# Phylodynamics of SARS-CoV-2 transmissions in France, Europe and the world during 2020

**DOI:** 10.1101/2022.08.10.22278636

**Authors:** Romain Coppée, François Blanquart, Aude Jary, Valentin Leducq, Valentine Marie Ferré, Anna Maria Franco Yusti, Lena Daniel, Charlotte Charpentier, Samuel Lebourgeois, Karen Zafilaza, Vincent Calvez, Diane Descamps, Anne-Geneviève Marcelin, Benoit Visseaux, Antoine Bridier-Nahmias

## Abstract

**Background:** Although France was one of the most affected European countries by the COVID-19 pandemic in 2020, the dynamics of SARS-CoV-2 transmissions within France, Europe and worldwide remain only partially characterized during the first year of the pandemic.

**Methods:** Here, we analyzed GISAID deposited sequences from January to December 2020 (n = 638,706 sequences). To tackle the huge number of sequences without the bias of analyzing a single sequence subset, we produced 100 independent and randomly selected sequence datasets and related phylogenetic trees for different geographic scales (worldwide, European countries and French administrative regions) and time periods (first and second half of 2020). We applied a maximum likelihood discrete trait phylogeographic method to date transmission events and to estimate the geographic spread of SARS-CoV-2 to, from and within France, Europe and worldwide.

**Results:** The results unraveled two different patterns of inter- and intra-territory transmission events between the first and second half of 2020. Throughout the year, Europe was systematically associated with most of the intercontinental transmissions, for which France has played a pivotal role. SARS-CoV-2 transmissions with France were concentrated with North America and Europe (mainly Italy, Spain, United Kingdom, Belgium and Germany) during the first wave, and were limited to neighboring countries without strong intercontinental transmission during the second one. Regarding French administrative regions, the Paris area was the main source of transmissions during the first wave. But, for the second epidemic wave, it equally contributed to virus spread with Lyon and Marseille area, the two other most densely populated cities in France.

**Conclusion:** By enabling the inclusion of tens of thousands of viral sequences, this original phylogenetic strategy enabled us to robustly depict SARS-CoV-2 transmissions through France, Europe and worldwide in 2020.

## Supplementary Data 1 for "Phylodynamics of SARS-CoV-2 transmissions in France, Europe and the world during 2020" (part 4 of 6)

### Sheet: world-07_to_12-2020 (continued)
GISAID_ID	Collection date	Clade	Pango_lineage	Continent	Country	French region
EPI_ISL_765755	2020-10-12	G	B.1.240	North.America	USA	NA
EPI_ISL_1794592	2020-12-15	GH	B.1	North.America	USA	NA
EPI_ISL_7674562	2020-09-18	GH	B.1.2	North.America	USA	NA
EPI_ISL_765875	2020-11-27	GH	B.1.517	North.America	USA	NA
EPI_ISL_765866	2020-11-24	GH	B.1.324	North.America	USA	NA
EPI_ISL_765827	2020-11-11	GH	B.1.2	North.America	USA	NA
EPI_ISL_765801	2020-11-06	GR	B.1.1.316	North.America	USA	NA
EPI_ISL_1794582	2020-12-15	G	B.1.243	North.America	USA	NA
EPI_ISL_7674406	2020-08-26	GH	B.1.2	North.America	USA	NA
EPI_ISL_765817	2020-11-10	GH	B.1.375	North.America	USA	NA
EPI_ISL_7674506	2020-09-02	GH	B.1.2	North.America	USA	NA
EPI_ISL_7674501	2020-09-02	GH	B.1.2	North.America	USA	NA
EPI_ISL_765705	2020-08-13	GH	B.1.369	North.America	USA	NA
EPI_ISL_7674378	2020-08-26	GH	B.1.426	North.America	USA	NA
EPI_ISL_765696	2020-08-05	GR	B.1.1.192	North.America	USA	NA
EPI_ISL_765610	2020-09-25	GH	B.1	North.America	USA	NA
EPI_ISL_765622	2020-09-23	GR	B.1.1	North.America	USA	NA
EPI_ISL_765572	2020-12-22	G	B.1.258	Europe	Italy	NA
EPI_ISL_3387307	2020-12-21	GH	B.1.595	North.America	USA	NA
EPI_ISL_768470	2020-12-12	G	B.1.234	North.America	USA	NA
EPI_ISL_7674583	2020-09-22	GH	B.1.2	North.America	USA	NA
EPI_ISL_770781	2020-11-16	GH	B.1.2	North.America	USA	NA
EPI_ISL_770618	2020-11-27	GR	P.2	South.America	Brazil	NA
EPI_ISL_770608	2020-11-26	GR	P.7	South.America	Brazil	NA
EPI_ISL_10251563	2020-11-10	GH	B.1.2	North.America	USA	NA
EPI_ISL_7674584	2020-09-22	GH	B.1.2	North.America	USA	NA
EPI_ISL_7674603	2020-09-25	GH	B.1.2	North.America	USA	NA
EPI_ISL_6326688	2020-08-30	GR	B.1.1.464	North.America	USA	NA
EPI_ISL_982196	2020-12-02	GH	B.1.160	Europe	France	NA
EPI_ISL_776997	2020-09-20	GV	B.1.177.83	Europe	Italy	NA
EPI_ISL_776894	2020-10-26	G	B.1.258.14	Europe	Italy	NA
EPI_ISL_776985	2020-09-10	GV	B.1.177.33	Europe	Italy	NA
EPI_ISL_776955	2020-10-26	GH	B.1.160	Europe	Italy	NA
EPI_ISL_776949	2020-10-26	GR	C.18	Europe	Italy	NA
EPI_ISL_776943	2020-10-26	GV	B.1.177.75	Europe	Italy	NA
EPI_ISL_977982	2020-12-20	GH	B.1.427	North.America	USA	NA
EPI_ISL_977889	2020-11-28	G	B.1	North.America	USA	NA
EPI_ISL_8525849	2020-08-18	G	B.1.416	Africa	Senegal	NA
EPI_ISL_977727	2020-12-27	G	B.1.232	North.America	USA	NA
EPI_ISL_978050	2020-12-26	GH	B.1.2	North.America	USA	NA
EPI_ISL_977796	2020-12-18	G	B.1.561	North.America	USA	NA
EPI_ISL_977908	2020-11-06	GH	B.1.348	North.America	USA	NA
EPI_ISL_978004	2020-12-01	GH	B.1.427	North.America	USA	NA
EPI_ISL_1334399	2020-11-29	GH	B.1.2	North.America	USA	NA
EPI_ISL_1334400	2020-11-29	GH	B.1.2	North.America	USA	NA
EPI_ISL_2835492	2020-09-25	GR	B.1.1	North.America	Mexico	NA
EPI_ISL_2835491	2020-09-09	G	B.1.243	North.America	Mexico	NA
EPI_ISL_6327157	2020-08-27	G	B.1.243	North.America	USA	NA
EPI_ISL_2835496	2020-11-19	G	B.1.240	North.America	Mexico	NA
EPI_ISL_7685205	2020-12-30	GH	B.1.36.18	North.America	Canada	NA
EPI_ISL_7684950	2020-12-14	GH	B.1.160	North.America	Canada	NA
EPI_ISL_7684746	2020-08-28	GR	B.1.1.176	North.America	Canada	NA
EPI_ISL_2835505	2020-12-04	GR	B.1.1.222	North.America	Mexico	NA
EPI_ISL_2835507	2020-12-08	GH	B.1.2	North.America	Mexico	NA
EPI_ISL_2835500	2020-11-27	G	B.1	North.America	Mexico	NA
EPI_ISL_7685075	2020-12-20	GH	B.1.2	North.America	Canada	NA
EPI_ISL_7685807	2020-10-05	GR	B.1.1.157	North.America	Canada	NA
EPI_ISL_977907	2020-11-06	GH	B.1.348	North.America	USA	NA
EPI_ISL_977996	2020-12-21	GH	B.1.2	North.America	USA	NA
EPI_ISL_7690957	2020-11-09	GR	B.1.1.157	North.America	Canada	NA
EPI_ISL_7690959	2020-11-09	GH	B.1.160	North.America	Canada	NA
EPI_ISL_770710	2020-12-11	G	B.1.221	Europe	Germany	NA
EPI_ISL_1337631	2020-11-20	GH	B.1.2	North.America	USA	NA
EPI_ISL_7690657	2020-12-20	GH	B.1.160	North.America	Canada	NA
EPI_ISL_770704	2020-12-11	G	B.1.221	Europe	Germany	NA
EPI_ISL_969740	2020-08-13	GR	B.1.1.306	Asia	India	NA
EPI_ISL_969365	2020-09-10	GR	B.1.1.306	Asia	India	NA
EPI_ISL_969397	2020-10-19	GR	B.1.1.306	Asia	India	NA
EPI_ISL_969258	2020-08-03	O	B.1.1.306	Asia	India	NA
EPI_ISL_2190032	2020-12-24	GR	B.1.1	North.America	USA	NA
EPI_ISL_1339978	2020-12-29	G	B.1.243	North.America	USA	NA
EPI_ISL_1339986	2020-12-31	GH	B.1.2	North.America	USA	NA
EPI_ISL_1340865	2020-12-23	GR	B.1.1.398	Asia	Indonesia	NA
EPI_ISL_771073	2020-12-25	GV	B.1.177.52	Europe	Luxembourg	NA
EPI_ISL_770558	2020-11-24	GR	B.1.1.28	South.America	Brazil	NA
EPI_ISL_770787	2020-12-02	GH	B.1.2	North.America	USA	NA
EPI_ISL_770556	2020-11-23	GR	P.2	South.America	Brazil	NA
EPI_ISL_770798	2020-12-11	GH	B.1.2	North.America	USA	NA
EPI_ISL_770557	2020-11-24	GR	P.2	South.America	Brazil	NA
EPI_ISL_770786	2020-12-02	GH	B.1.2	North.America	USA	NA
EPI_ISL_770562	2020-11-24	GR	B.1.1.28	South.America	Brazil	NA
EPI_ISL_770791	2020-12-07	GH	B.1.2	North.America	USA	NA
EPI_ISL_770793	2020-12-04	G	B.1	North.America	USA	NA
EPI_ISL_3916263	2020-12-31	GH	B.1	North.America	USA	NA
EPI_ISL_770579	2020-11-25	GR	P.2	South.America	Brazil	NA
EPI_ISL_770580	2020-11-25	GR	P.2	South.America	Brazil	NA
EPI_ISL_770790	2020-12-05	GH	B.1.2	North.America	USA	NA
EPI_ISL_770576	2020-11-23	GR	B.1.1.28	South.America	Brazil	NA
EPI_ISL_770583	2020-11-25	GR	P.2	South.America	Brazil	NA
EPI_ISL_770565	2020-11-25	GR	P.2	South.America	Brazil	NA
EPI_ISL_770698	2020-12-11	G	B.1.221	Europe	Germany	NA
EPI_ISL_770574	2020-11-23	GR	B.1.1.33	South.America	Brazil	NA
EPI_ISL_770564	2020-11-24	GR	P.2	South.America	Brazil	NA
EPI_ISL_770696	2020-12-11	GR	B.1.1.234	Europe	Germany	NA
EPI_ISL_770570	2020-11-24	GR	P.2	South.America	Brazil	NA
EPI_ISL_770605	2020-11-26	GR	P.2	South.America	Brazil	NA
EPI_ISL_770578	2020-11-24	GR	P.2	South.America	Brazil	NA
EPI_ISL_770629	2020-11-27	GR	B.1.1.28	South.America	Brazil	NA
EPI_ISL_3473700	2020-09-25	GH	B.1.36	Asia	India	NA
EPI_ISL_7694342	2020-12-25	GV	B.1.177	Europe	Italy	NA
EPI_ISL_11167463	2020-12-21	GR	AE.8	North.America	Canada	NA
EPI_ISL_4666407	2020-09-16	GH	B.1	South.America	Colombia	NA
EPI_ISL_2839263	2020-09-04	GR	B.1.1.322	North.America	Mexico	NA
EPI_ISL_2839270	2020-09-10	GR	B.1.1.222	North.America	Mexico	NA
EPI_ISL_2839375	2020-10-12	G	B.1	North.America	Mexico	NA
EPI_ISL_2839289	2020-09-10	GR	B.1.1	North.America	Mexico	NA
EPI_ISL_2838925	2020-11-11	GH	B.1.2	North.America	USA	NA
EPI_ISL_1791322	2020-08-12	GH	B.1.311	North.America	USA	NA
EPI_ISL_5147063	2020-12-16	G	B.1.600	South.America	Bolivia	NA
EPI_ISL_4847239	2020-11-26	G	B.1.240	North.America	USA	NA
EPI_ISL_1791092	2020-10-29	GH	B.1.2	North.America	USA	NA
EPI_ISL_2839346	2020-09-30	GR	B.1.1.316	North.America	Mexico	NA
EPI_ISL_2839363	2020-10-09	GR	B.1.1.222	North.America	Mexico	NA
EPI_ISL_2839365	2020-10-10	G	B.1	North.America	Mexico	NA
EPI_ISL_1580504	2020-09-23	GR	B.1.1.28	South.America	Brazil	NA
EPI_ISL_837900	2020-12-29	GV	B.1.177.6	Europe	United.Kingdom	NA
EPI_ISL_2839238	2020-09-03	GR	B.1.1.222	North.America	Mexico	NA
EPI_ISL_2839240	2020-09-03	GR	B.1.1.222	North.America	Mexico	NA
EPI_ISL_2839245	2020-09-08	G	B.1.239	North.America	Mexico	NA
EPI_ISL_2839282	2020-09-10	GR	B.1.1	North.America	Mexico	NA
EPI_ISL_2839268	2020-09-09	GR	B.1.1.222	North.America	Mexico	NA
EPI_ISL_2839278	2020-09-09	GR	B.1.1.432	North.America	Mexico	NA
EPI_ISL_2839276	2020-09-09	GR	B.1.1.222	North.America	Mexico	NA
EPI_ISL_2839299	2020-09-11	GR	B.1.1	North.America	Mexico	NA
EPI_ISL_2839297	2020-09-11	GR	B.1.1.222	North.America	Mexico	NA
EPI_ISL_2839301	2020-09-11	GR	B.1.1.222	North.America	Mexico	NA
EPI_ISL_2839319	2020-10-06	GR	B.1.1	North.America	Mexico	NA
EPI_ISL_2839340	2020-10-01	G	B.1.400	North.America	Mexico	NA
EPI_ISL_2839344	2020-10-01	GR	B.1.1	North.America	Mexico	NA
EPI_ISL_2839369	2020-10-09	GR	B.1.1.222	North.America	Mexico	NA
EPI_ISL_2839373	2020-10-09	G	B.1	North.America	Mexico	NA
EPI_ISL_2839377	2020-10-14	GR	B.1.1.222	North.America	Mexico	NA
EPI_ISL_2839382	2020-10-12	G	B.1.243	North.America	Mexico	NA
EPI_ISL_1791106	2020-10-29	GH	B.1.2	North.America	USA	NA
EPI_ISL_1791128	2020-10-29	GH	B.1.2	North.America	USA	NA
EPI_ISL_1791132	2020-10-31	GR	B.1.1.316	North.America	USA	NA
EPI_ISL_1791134	2020-10-30	G	B.1.241	North.America	USA	NA
EPI_ISL_1791135	2020-10-29	GH	B.1	North.America	USA	NA
EPI_ISL_837874	2020-12-29	GV	B.1.177	Europe	United.Kingdom	NA
EPI_ISL_5148083	2020-10-14	GR	C.14	South.America	Peru	NA
EPI_ISL_1300031	2020-12-06	GH	B.1.2	North.America	USA	NA
EPI_ISL_5148319	2020-09-02	GR	N.3	South.America	Bolivia	NA
EPI_ISL_5148354	2020-10-07	GR	P.7	South.America	Bolivia	NA
EPI_ISL_5148405	2020-10-16	GR	B.1.1.274	South.America	Bolivia	NA
EPI_ISL_2464627	2020-09-29	G	B.1.416	Europe	Spain	NA
EPI_ISL_2464634	2020-09-29	GV	B.1.177	Europe	Spain	NA
EPI_ISL_2464734	2020-10-15	GH	B.1.160	Europe	France	IDF
EPI_ISL_2464813	2020-11-25	GH	B.1.160	Europe	France	IDF
EPI_ISL_978047	2020-12-21	GH	B.1.429	North.America	USA	NA
EPI_ISL_2464910	2020-10-26	GH	B.1.160	Europe	France	IDF
EPI_ISL_977745	2020-12-18	G	B.1.396	North.America	USA	NA
EPI_ISL_977742	2020-12-26	G	B.1	North.America	USA	NA
EPI_ISL_1789116	2020-12-01	GR	B.1.1.398	Asia	Indonesia	NA
EPI_ISL_2464988	2020-11-04	GH	B.1.160	Europe	France	IDF
EPI_ISL_984629	2020-12-28	GR	B.1.1	Europe	Russia	NA
EPI_ISL_2840544	2020-12-07	G	B.1.551	North.America	USA	NA
EPI_ISL_736682	2020-12-11	GH	B.1.36.17	Europe	United.Kingdom	NA
EPI_ISL_736624	2020-12-14	GV	B.1.177	Europe	United.Kingdom	NA
EPI_ISL_720628	2020-11-18	GR	C.35	Europe	United.Kingdom	NA
EPI_ISL_736607	2020-12-12	GV	B.1.177.56	Europe	United.Kingdom	NA
EPI_ISL_736610	2020-12-11	GV	B.1.177.87	Europe	United.Kingdom	NA
EPI_ISL_736652	2020-12-12	GV	B.1.177.57	Europe	United.Kingdom	NA
EPI_ISL_1129216	2020-07-30	G	B.1.210	Asia	India	NA
EPI_ISL_1129217	2020-07-29	GH	B.1	Asia	India	NA
EPI_ISL_1129218	2020-07-27	GH	B.1.36.8	Asia	India	NA
EPI_ISL_736585	2020-12-12	GV	B.1.177	Europe	United.Kingdom	NA
EPI_ISL_736570	2020-12-12	GH	B.1.160	Europe	United.Kingdom	NA
EPI_ISL_736605	2020-12-14	GV	B.1.177	Europe	United.Kingdom	NA
EPI_ISL_736497	2020-12-11	GH	B.1.36.39	Europe	United.Kingdom	NA
EPI_ISL_736342	2020-12-11	GV	B.1.177	Europe	United.Kingdom	NA
EPI_ISL_736343	2020-12-12	GH	B.1.160.7	Europe	United.Kingdom	NA
EPI_ISL_720425	2020-11-17	GR	AD.2	Europe	United.Kingdom	NA
EPI_ISL_736251	2020-12-12	GV	B.1.177	Europe	United.Kingdom	NA
EPI_ISL_736199	2020-12-14	GV	B.1.177	Europe	United.Kingdom	NA
EPI_ISL_736018	2020-12-14	GR	B.1.1.307	Europe	United.Kingdom	NA
EPI_ISL_736020	2020-12-13	GV	B.1.177	Europe	United.Kingdom	NA
EPI_ISL_736015	2020-12-14	GV	B.1.177	Europe	United.Kingdom	NA
EPI_ISL_735804	2020-12-13	GV	B.1.177	Europe	United.Kingdom	NA
EPI_ISL_735877	2020-12-14	GV	B.1.177.16	Europe	United.Kingdom	NA
EPI_ISL_735598	2020-12-13	GH	B.1.36	Europe	United.Kingdom	NA
EPI_ISL_735630	2020-12-13	GV	B.1.177	Europe	United.Kingdom	NA
EPI_ISL_735537	2020-12-13	GV	B.1.177.6	Europe	United.Kingdom	NA
EPI_ISL_734147	2020-12-11	GR	B.1.1.37	Europe	United.Kingdom	NA
EPI_ISL_734124	2020-12-11	GV	B.1.177	Europe	United.Kingdom	NA
EPI_ISL_734121	2020-12-11	GV	B.1.177	Europe	United.Kingdom	NA
EPI_ISL_734088	2020-12-10	GV	B.1.177	Europe	United.Kingdom	NA
EPI_ISL_734079	2020-12-11	GV	B.1.177	Europe	United.Kingdom	NA
EPI_ISL_733927	2020-12-11	GV	B.1.177.4	Europe	United.Kingdom	NA
EPI_ISL_733976	2020-12-11	GV	B.1.177	Europe	United.Kingdom	NA
EPI_ISL_720387	2020-11-17	G	B.1.258	Europe	United.Kingdom	NA
EPI_ISL_733815	2020-12-06	GV	B.1.177	Europe	United.Kingdom	NA
EPI_ISL_733828	2020-12-07	GV	B.1.177.56	Europe	United.Kingdom	NA
EPI_ISL_733978	2020-12-11	GV	B.1.177	Europe	United.Kingdom	NA
EPI_ISL_733735	2020-12-07	GR	AD.2	Europe	United.Kingdom	NA
EPI_ISL_733741	2020-12-07	GV	B.1.177	Europe	United.Kingdom	NA
EPI_ISL_733621	2020-12-05	GV	B.1.177	Europe	United.Kingdom	NA
EPI_ISL_720636	2020-11-18	GV	B.1.177	Europe	United.Kingdom	NA
EPI_ISL_731890	2020-12-10	GV	B.1.177	Europe	United.Kingdom	NA
EPI_ISL_731894	2020-11-18	GV	B.1.177.54	Europe	United.Kingdom	NA
EPI_ISL_731697	2020-12-09	GR	B.1.1.274	Europe	United.Kingdom	NA
EPI_ISL_731683	2020-12-11	GV	B.1.177	Europe	United.Kingdom	NA
EPI_ISL_731828	2020-12-10	GV	B.1.177	Europe	United.Kingdom	NA
EPI_ISL_1073020	2020-08-24	GH	B.1.36	Asia	India	NA
EPI_ISL_1073022	2020-08-24	GH	B.1.36	Asia	India	NA
EPI_ISL_1073014	2020-07-24	GH	B.1.36	Asia	India	NA
EPI_ISL_731626	2020-12-08	GV	B.1.177.17	Europe	United.Kingdom	NA
EPI_ISL_731511	2020-12-09	GV	B.1.177	Europe	United.Kingdom	NA
EPI_ISL_1072020	2020-08-25	GH	B.1.36	Asia	India	NA
EPI_ISL_1071223	2020-08-29	GH	B.1.36	Asia	India	NA
EPI_ISL_1070020	2020-08-29	GH	B.1.36	Asia	India	NA
EPI_ISL_1069397	2020-08-09	GH	B.1.36	Asia	India	NA
EPI_ISL_1069214	2020-08-10	GH	B.1.36	Asia	India	NA
EPI_ISL_1069212	2020-08-10	GR	B.1.1.216	Asia	India	NA
EPI_ISL_731553	2020-12-11	GV	B.1.177	Europe	United.Kingdom	NA
EPI_ISL_731539	2020-12-08	GV	B.1.177.54	Europe	United.Kingdom	NA
EPI_ISL_731644	2020-12-09	GV	B.1.177	Europe	United.Kingdom	NA
EPI_ISL_731530	2020-12-09	GV	B.1.177	Europe	United.Kingdom	NA
EPI_ISL_731598	2020-12-10	GR	B.1.1.37	Europe	United.Kingdom	NA
EPI_ISL_731571	2020-12-09	GH	B.1.36.24	Europe	United.Kingdom	NA
EPI_ISL_731439	2020-12-09	GV	B.1.177	Europe	United.Kingdom	NA
EPI_ISL_731483	2020-12-08	GV	B.1.177.4	Europe	United.Kingdom	NA
EPI_ISL_731365	2020-12-09	GV	B.1.177	Europe	United.Kingdom	NA
EPI_ISL_731188	2020-12-09	GV	B.1.177.4	Europe	United.Kingdom	NA
EPI_ISL_731299	2020-12-09	GV	B.1.177.18	Europe	United.Kingdom	NA
EPI_ISL_731161	2020-12-09	GV	B.1.177.4	Europe	United.Kingdom	NA
EPI_ISL_731349	2020-12-09	GV	B.1.177.4	Europe	United.Kingdom	NA
EPI_ISL_731351	2020-12-09	GV	B.1.177.4	Europe	United.Kingdom	NA
EPI_ISL_731236	2020-12-10	GV	B.1.177	Europe	United.Kingdom	NA
EPI_ISL_731212	2020-12-11	GV	W.4	Europe	United.Kingdom	NA
EPI_ISL_731145	2020-12-10	GV	B.1.177.69	Europe	United.Kingdom	NA
EPI_ISL_730896	2020-12-09	GV	B.1.177	Europe	United.Kingdom	NA
EPI_ISL_731053	2020-12-10	GV	B.1.177.16	Europe	United.Kingdom	NA
EPI_ISL_731041	2020-12-10	GV	B.1.177	Europe	United.Kingdom	NA
EPI_ISL_731044	2020-12-10	GV	B.1.177	Europe	United.Kingdom	NA
EPI_ISL_730974	2020-12-11	GV	W.4	Europe	United.Kingdom	NA
EPI_ISL_730963	2020-12-10	GV	B.1.177.4	Europe	United.Kingdom	NA
EPI_ISL_730971	2020-12-09	GV	B.1.177	Europe	United.Kingdom	NA
EPI_ISL_7710972	2020-10-19	GH	B.1.436	North.America	USA	NA
EPI_ISL_730688	2020-12-09	GR	B.1.1.196	Europe	United.Kingdom	NA
EPI_ISL_730689	2020-12-09	GV	B.1.177.58	Europe	United.Kingdom	NA
EPI_ISL_730738	2020-12-09	GV	B.1.177	Europe	United.Kingdom	NA
EPI_ISL_949652	2020-12-20	GV	B.1.177.16	Europe	United.Kingdom	NA
EPI_ISL_721275	2020-11-22	GV	B.1.177.4	Europe	United.Kingdom	NA
EPI_ISL_721261	2020-11-22	GV	B.1.177	Europe	United.Kingdom	NA
EPI_ISL_721262	2020-11-22	GV	B.1.177	Europe	United.Kingdom	NA
EPI_ISL_721253	2020-11-22	GV	B.1.177.6	Europe	United.Kingdom	NA
EPI_ISL_721491	2020-11-23	GV	B.1.177.54	Europe	United.Kingdom	NA
EPI_ISL_721293	2020-11-23	GV	B.1.177	Europe	United.Kingdom	NA
EPI_ISL_721423	2020-11-23	GV	B.1.177	Europe	United.Kingdom	NA
EPI_ISL_721538	2020-10-18	GV	B.1.177.56	Europe	United.Kingdom	NA
EPI_ISL_721467	2020-11-23	GV	B.1.177	Europe	United.Kingdom	NA
EPI_ISL_721470	2020-11-22	GV	B.1.177.9	Europe	United.Kingdom	NA
EPI_ISL_721358	2020-11-20	GV	B.1.177.9	Europe	United.Kingdom	NA
EPI_ISL_721343	2020-11-23	GV	B.1.177	Europe	United.Kingdom	NA
EPI_ISL_721318	2020-11-23	GV	B.1.177.48	Europe	United.Kingdom	NA
EPI_ISL_720972	2020-11-18	GR	B.1.1.37	Europe	United.Kingdom	NA
EPI_ISL_721319	2020-11-22	GV	B.1.177.54	Europe	United.Kingdom	NA
EPI_ISL_721443	2020-11-20	GV	B.1.177.30	Europe	United.Kingdom	NA
EPI_ISL_721142	2020-11-18	GV	B.1.177	Europe	United.Kingdom	NA
EPI_ISL_721317	2020-11-23	GV	B.1.177.4	Europe	United.Kingdom	NA
EPI_ISL_803624	2020-10-01	G	B.1.139	North.America	USA	NA
EPI_ISL_7710994	2020-10-19	G	B.1.126	North.America	USA	NA
EPI_ISL_721157	2020-11-18	GV	B.1.177	Europe	United.Kingdom	NA
EPI_ISL_720459	2020-11-18	G	B.1	Europe	United.Kingdom	NA
EPI_ISL_720964	2020-11-18	GV	B.1.177	Europe	United.Kingdom	NA
EPI_ISL_721030	2020-11-18	GV	B.1.177	Europe	United.Kingdom	NA
EPI_ISL_721248	2020-11-22	GV	B.1.177.81	Europe	United.Kingdom	NA
EPI_ISL_721161	2020-11-18	GR	B.1.1.434	Europe	United.Kingdom	NA
EPI_ISL_721171	2020-11-18	GR	B.1.1.434	Europe	United.Kingdom	NA
EPI_ISL_721105	2020-11-18	GR	B.1.1.307	Europe	United.Kingdom	NA
EPI_ISL_721230	2020-11-23	G	B.1	Europe	United.Kingdom	NA
EPI_ISL_721204	2020-11-21	GV	B.1.177	Europe	United.Kingdom	NA
EPI_ISL_720850	2020-12-04	GV	B.1.177.57	Europe	United.Kingdom	NA
EPI_ISL_2827020	2020-11-25	GR	B.1.1.368	North.America	Guatemala	NA
EPI_ISL_720831	2020-12-03	GV	B.1.177	Europe	United.Kingdom	NA
EPI_ISL_720738	2020-12-04	GV	B.1.177.82	Europe	United.Kingdom	NA
EPI_ISL_720706	2020-12-02	GV	B.1.177.57	Europe	United.Kingdom	NA
EPI_ISL_720468	2020-11-18	G	B.1.258	Europe	United.Kingdom	NA
EPI_ISL_7714706	2020-12-26	GH	B.1.160	North.America	Canada	NA
EPI_ISL_720838	2020-12-02	GV	B.1.177.17	Europe	United.Kingdom	NA
EPI_ISL_720712	2020-12-02	GV	B.1.177.58	Europe	United.Kingdom	NA
EPI_ISL_720771	2020-12-03	GV	B.1.177.16	Europe	United.Kingdom	NA
EPI_ISL_720870	2020-12-04	GV	B.1.177	Europe	United.Kingdom	NA
EPI_ISL_1786617	2020-12-07	GH	B.1.429	North.America	USA	NA
EPI_ISL_720792	2020-12-04	GV	B.1.177.56	Europe	United.Kingdom	NA
EPI_ISL_720904	2020-12-04	GV	B.1.177	Europe	United.Kingdom	NA
EPI_ISL_720791	2020-12-02	GV	B.1.177	Europe	United.Kingdom	NA
EPI_ISL_720925	2020-11-18	GR	B.1.1.241	Europe	United.Kingdom	NA
EPI_ISL_720921	2020-11-18	GV	B.1.177	Europe	United.Kingdom	NA
EPI_ISL_720812	2020-12-02	GV	B.1.177.7	Europe	United.Kingdom	NA
EPI_ISL_720531	2020-11-18	GH	B.1.160	Europe	United.Kingdom	NA
EPI_ISL_720530	2020-11-18	G	B.1.221.1	Europe	United.Kingdom	NA
EPI_ISL_720622	2020-11-17	GH	B.1.160	Europe	United.Kingdom	NA
EPI_ISL_720524	2020-11-17	GV	B.1.177	Europe	United.Kingdom	NA
EPI_ISL_720527	2020-11-17	GV	B.1.177.16	Europe	United.Kingdom	NA
EPI_ISL_720436	2020-11-17	GV	B.1.177.4	Europe	United.Kingdom	NA
EPI_ISL_720598	2020-11-18	GV	B.1.177	Europe	United.Kingdom	NA
EPI_ISL_720386	2020-11-18	G	B.1.258	Europe	United.Kingdom	NA
EPI_ISL_720381	2020-11-17	GH	B.1.362.2	Europe	United.Kingdom	NA
EPI_ISL_720471	2020-11-18	GV	B.1.177	Europe	United.Kingdom	NA
EPI_ISL_720289	2020-11-17	GV	B.1.177	Europe	United.Kingdom	NA
EPI_ISL_710903	2020-11-02	GV	B.1.177.7	Europe	United.Kingdom	NA
EPI_ISL_720161	2020-11-17	GV	B.1.177.4	Europe	United.Kingdom	NA
EPI_ISL_720337	2020-11-17	GV	B.1.177.57	Europe	United.Kingdom	NA
EPI_ISL_6930764	2020-10-19	GR	C.16	Europe	Serbia	NA
EPI_ISL_720314	2020-11-18	GV	B.1.177	Europe	United.Kingdom	NA
EPI_ISL_720368	2020-11-17	GR	B.1.1.39	Europe	United.Kingdom	NA
EPI_ISL_719873	2020-11-18	GV	B.1.177	Europe	United.Kingdom	NA
EPI_ISL_719965	2020-11-18	GV	B.1.177.55	Europe	United.Kingdom	NA
EPI_ISL_719883	2020-11-18	GR	B.1.1.37	Europe	United.Kingdom	NA
EPI_ISL_719894	2020-11-18	GR	AD.2	Europe	United.Kingdom	NA
EPI_ISL_719800	2020-11-18	GV	B.1.177	Europe	United.Kingdom	NA
EPI_ISL_719812	2020-11-18	GV	B.1.177	Europe	United.Kingdom	NA
EPI_ISL_719805	2020-11-18	GV	B.1.177	Europe	United.Kingdom	NA
EPI_ISL_719630	2020-11-18	GR	B.1.1.37	Europe	United.Kingdom	NA
EPI_ISL_719635	2020-11-18	GV	B.1.177	Europe	United.Kingdom	NA
EPI_ISL_719617	2020-11-18	GV	B.1.177	Europe	United.Kingdom	NA
EPI_ISL_949654	2020-12-20	GV	B.1.177.16	Europe	United.Kingdom	NA
EPI_ISL_719665	2020-11-18	GR	B.1.1.37	Europe	United.Kingdom	NA
EPI_ISL_1786492	2020-10-14	G	B.1.221.2	Europe	Germany	NA
EPI_ISL_719583	2020-12-11	GV	B.1.177.57	Europe	United.Kingdom	NA
EPI_ISL_1786458	2020-10-19	G	B.1.221	Europe	Germany	NA
EPI_ISL_710739	2020-11-20	GV	B.1.177	Europe	United.Kingdom	NA
EPI_ISL_719574	2020-12-10	GV	B.1.177.16	Europe	United.Kingdom	NA
EPI_ISL_719710	2020-11-18	GV	B.1.177	Europe	United.Kingdom	NA
EPI_ISL_710915	2020-11-01	GV	B.1.177	Europe	United.Kingdom	NA
EPI_ISL_719692	2020-11-18	GV	B.1.177	Europe	United.Kingdom	NA
EPI_ISL_710725	2020-11-20	GV	B.1.177	Europe	United.Kingdom	NA
EPI_ISL_710910	2020-11-01	GH	B.1.160	Europe	United.Kingdom	NA
EPI_ISL_719344	2020-12-10	GV	B.1.177	Europe	United.Kingdom	NA
EPI_ISL_2202032	2020-12-28	G	B.1.243	North.America	USA	NA
EPI_ISL_710707	2020-11-21	GR	B.1.1.153	Europe	United.Kingdom	NA
EPI_ISL_719447	2020-12-10	GV	B.1.177	Europe	United.Kingdom	NA
EPI_ISL_7714960	2020-10-20	GH	B.1.160	North.America	Canada	NA
EPI_ISL_7714559	2020-12-23	GH	B.1.160	North.America	Canada	NA
EPI_ISL_7714651	2020-12-24	GR	B.1.1	North.America	Canada	NA
EPI_ISL_7715134	2020-10-11	GR	B.1.1.157	North.America	Canada	NA
EPI_ISL_7714569	2020-12-30	GR	B.1.1.176	North.America	Canada	NA
EPI_ISL_710963	2020-11-01	GV	B.1.177.7	Europe	United.Kingdom	NA
EPI_ISL_719173	2020-12-10	GR	B.1.1.37	Europe	United.Kingdom	NA
EPI_ISL_719054	2020-12-10	GV	B.1.177	Europe	United.Kingdom	NA
EPI_ISL_710873	2020-11-08	GV	B.1.177	Europe	United.Kingdom	NA
EPI_ISL_718772	2020-12-12	GV	B.1.177	Europe	United.Kingdom	NA
EPI_ISL_718664	2020-12-12	GV	B.1.177	Europe	United.Kingdom	NA
EPI_ISL_710749	2020-11-23	GV	B.1.177	Europe	United.Kingdom	NA
EPI_ISL_710869	2020-11-09	GV	B.1.177.4	Europe	United.Kingdom	NA
EPI_ISL_710683	2020-12-06	GV	B.1.177	Europe	United.Kingdom	NA
EPI_ISL_718629	2020-12-12	GV	B.1.177.51	Europe	United.Kingdom	NA
EPI_ISL_710760	2020-11-25	GV	B.1.177	Europe	United.Kingdom	NA
EPI_ISL_718725	2020-12-11	GV	B.1.177.16	Europe	United.Kingdom	NA
EPI_ISL_1785608	2020-12-31	G	B.1.234	North.America	USA	NA
EPI_ISL_710676	2020-12-05	GV	B.1.177	Europe	United.Kingdom	NA
EPI_ISL_2202144	2020-12-28	GH	B.1.2	North.America	USA	NA
EPI_ISL_710652	2020-12-05	GV	B.1.177	Europe	United.Kingdom	NA
EPI_ISL_710651	2020-12-05	GV	B.1.177	Europe	United.Kingdom	NA
EPI_ISL_710640	2020-12-04	GV	B.1.177	Europe	United.Kingdom	NA
EPI_ISL_1785079	2020-11-18	GH	B.1.160	Europe	France	ARA
EPI_ISL_1785074	2020-11-17	GH	B.1.160	Europe	France	ARA
EPI_ISL_1785075	2020-11-17	GH	B.1.160	Europe	France	ARA
EPI_ISL_1785076	2020-11-17	GV	W.1	Europe	France	ARA
EPI_ISL_1785077	2020-11-17	GH	B.1.160	Europe	France	ARA
EPI_ISL_1785072	2020-11-17	GH	B.1.160	Europe	France	ARA
EPI_ISL_9145923	2020-11-26	GV	B.1.177	Europe	Italy	NA
EPI_ISL_9145915	2020-11-22	G	B.1.258	Europe	Italy	NA
EPI_ISL_709927	2020-10-21	G	B.1	Europe	United.Kingdom	NA
EPI_ISL_709869	2020-11-29	GV	B.1.177	Europe	United.Kingdom	NA
EPI_ISL_709781	2020-11-27	GV	B.1.177.87	Europe	United.Kingdom	NA
EPI_ISL_709852	2020-11-29	GR	B.1.1.301	Europe	United.Kingdom	NA
EPI_ISL_709886	2020-11-11	GV	B.1.177.87	Europe	United.Kingdom	NA
EPI_ISL_709491	2020-12-05	GR	B.1.1.37	Europe	United.Kingdom	NA
EPI_ISL_709723	2020-11-27	GV	B.1.177	Europe	United.Kingdom	NA
EPI_ISL_709439	2020-12-06	GV	B.1.177	Europe	United.Kingdom	NA
EPI_ISL_709474	2020-12-05	GV	B.1.177	Europe	United.Kingdom	NA
EPI_ISL_709591	2020-11-26	GV	B.1.177	Europe	United.Kingdom	NA
EPI_ISL_709656	2020-11-26	GV	B.1.177.19	Europe	United.Kingdom	NA
EPI_ISL_709689	2020-11-27	GV	B.1.177	Europe	United.Kingdom	NA
EPI_ISL_709471	2020-12-05	GV	B.1.177	Europe	United.Kingdom	NA
EPI_ISL_709590	2020-11-26	G	B.1.131	Europe	United.Kingdom	NA
EPI_ISL_709596	2020-11-27	GV	B.1.177	Europe	United.Kingdom	NA
EPI_ISL_709246	2020-12-04	G	B.1.408	Europe	United.Kingdom	NA
EPI_ISL_709259	2020-12-04	GV	B.1.177.15	Europe	United.Kingdom	NA
EPI_ISL_709189	2020-12-04	GV	B.1.177.20	Europe	United.Kingdom	NA
EPI_ISL_709424	2020-12-05	GH	B.1.36	Europe	United.Kingdom	NA
EPI_ISL_7734743	2020-11-02	GH	B.1.36.29	Asia	India	NA
EPI_ISL_7734757	2020-11-16	GH	B.1.36.29	Asia	India	NA
EPI_ISL_709178	2020-12-04	G	B.1.221.1	Europe	United.Kingdom	NA
EPI_ISL_709171	2020-12-05	GV	B.1.177	Europe	United.Kingdom	NA
EPI_ISL_709224	2020-12-04	GV	B.1.177	Europe	United.Kingdom	NA
EPI_ISL_709438	2020-12-05	GV	B.1.177	Europe	United.Kingdom	NA
EPI_ISL_709416	2020-12-05	GR	C.36	Europe	United.Kingdom	NA
EPI_ISL_709347	2020-12-05	GV	W.4	Europe	United.Kingdom	NA
EPI_ISL_709350	2020-12-06	GV	B.1.177.4	Europe	United.Kingdom	NA
EPI_ISL_709325	2020-12-06	GV	B.1.177	Europe	United.Kingdom	NA
EPI_ISL_7734733	2020-12-12	GH	B.1.36.29	Asia	India	NA
EPI_ISL_709351	2020-12-05	GV	B.1.177	Europe	United.Kingdom	NA
EPI_ISL_709238	2020-12-04	GR	B.1.1	Europe	United.Kingdom	NA
EPI_ISL_949243	2020-09-16	GV	B.1.177	Europe	Spain	NA
EPI_ISL_949221	2020-10-25	GV	B.1.177	Europe	Spain	NA
EPI_ISL_949211	2020-10-25	GV	B.1.177	Europe	Spain	NA
EPI_ISL_949205	2020-10-12	GV	B.1.177	Europe	Spain	NA
EPI_ISL_7734747	2020-11-02	GH	B.1.36.8	Asia	India	NA
EPI_ISL_709322	2020-12-06	GV	B.1.177	Europe	United.Kingdom	NA
EPI_ISL_7735085	2020-11-18	GR	B.1.1.306	Asia	India	NA
EPI_ISL_7734758	2020-11-16	GH	B.1.36.29	Asia	India	NA
EPI_ISL_708977	2020-12-03	GV	B.1.177.54	Europe	United.Kingdom	NA
EPI_ISL_708988	2020-12-03	GV	B.1.177	Europe	United.Kingdom	NA
EPI_ISL_6939861	2020-12-28	GR	C.35	Europe	Serbia	NA
EPI_ISL_709037	2020-12-04	GV	B.1.177.20	Europe	United.Kingdom	NA
EPI_ISL_7734755	2020-11-16	GH	B.1.36.29	Asia	India	NA
EPI_ISL_708867	2020-12-03	GV	B.1.177	Europe	United.Kingdom	NA
EPI_ISL_709135	2020-12-05	GV	B.1.177	Europe	United.Kingdom	NA
EPI_ISL_6940131	2020-12-31	GR	C.16	Europe	Serbia	NA
EPI_ISL_708876	2020-12-03	GV	B.1.177	Europe	United.Kingdom	NA
EPI_ISL_709058	2020-12-05	GV	B.1.177	Europe	United.Kingdom	NA
EPI_ISL_708906	2020-12-04	GR	AD.2	Europe	United.Kingdom	NA
EPI_ISL_708931	2020-12-03	GV	W.4	Europe	United.Kingdom	NA
EPI_ISL_708940	2020-12-03	GV	B.1.177.57	Europe	United.Kingdom	NA
EPI_ISL_709119	2020-12-05	GV	B.1.177	Europe	United.Kingdom	NA
EPI_ISL_708853	2020-12-03	GV	B.1.177.16	Europe	United.Kingdom	NA
EPI_ISL_708845	2020-12-03	GV	B.1.177.5	Europe	United.Kingdom	NA
EPI_ISL_662062	2020-11-12	GV	B.1.177.15	Europe	United.Kingdom	NA
EPI_ISL_4828167	2020-11-01	GH	B.1.36.36	North.America	Canada	NA
EPI_ISL_2965561	2020-12-30	GR	P.6	South.America	Uruguay	NA
EPI_ISL_705200	2020-11-18	GV	B.1.177	Europe	United.Kingdom	NA
EPI_ISL_704943	2020-11-23	GV	B.1.177	Europe	United.Kingdom	NA
EPI_ISL_705135	2020-11-22	GV	B.1.177	Europe	United.Kingdom	NA
EPI_ISL_705180	2020-11-22	GV	B.1.177	Europe	United.Kingdom	NA
EPI_ISL_705162	2020-11-22	GR	B.1.1.198	Europe	United.Kingdom	NA
EPI_ISL_705085	2020-11-22	GV	B.1.177.4	Europe	United.Kingdom	NA
EPI_ISL_704732	2020-11-22	GV	B.1.177	Europe	United.Kingdom	NA
EPI_ISL_704720	2020-11-22	GV	B.1.177	Europe	United.Kingdom	NA
EPI_ISL_704883	2020-11-22	GV	B.1.177.57	Europe	United.Kingdom	NA
EPI_ISL_704512	2020-11-25	G	B.1.258	Europe	United.Kingdom	NA
EPI_ISL_704547	2020-11-26	GV	B.1.177	Europe	United.Kingdom	NA
EPI_ISL_704400	2020-11-26	GR	B.1.1.37	Europe	United.Kingdom	NA
EPI_ISL_704458	2020-11-27	GV	B.1.177	Europe	United.Kingdom	NA
EPI_ISL_704464	2020-11-26	GV	B.1.177	Europe	United.Kingdom	NA
EPI_ISL_704463	2020-11-26	GV	B.1.177.10	Europe	United.Kingdom	NA
EPI_ISL_704444	2020-11-26	GV	B.1.177	Europe	United.Kingdom	NA
EPI_ISL_704569	2020-11-27	GV	B.1.177	Europe	United.Kingdom	NA
EPI_ISL_704138	2020-11-25	GV	B.1.177	Europe	United.Kingdom	NA
EPI_ISL_704263	2020-11-27	GV	B.1.177	Europe	United.Kingdom	NA
EPI_ISL_704061	2020-11-25	G	B.1.258.4	Europe	United.Kingdom	NA
EPI_ISL_704157	2020-11-27	GV	B.1.177	Europe	United.Kingdom	NA
EPI_ISL_704164	2020-11-25	GV	B.1.177	Europe	United.Kingdom	NA
EPI_ISL_704284	2020-11-26	GR	C.30	Europe	United.Kingdom	NA
EPI_ISL_704047	2020-11-27	GR	AD.2	Europe	United.Kingdom	NA
EPI_ISL_704160	2020-11-26	GV	B.1.177.4	Europe	United.Kingdom	NA
EPI_ISL_704167	2020-11-27	GV	B.1.177	Europe	United.Kingdom	NA
EPI_ISL_704098	2020-11-25	GV	B.1.177.10	Europe	United.Kingdom	NA
EPI_ISL_704330	2020-11-26	GV	B.1.177	Europe	United.Kingdom	NA
EPI_ISL_704213	2020-11-26	GH	B.1.36.9	Europe	United.Kingdom	NA
EPI_ISL_703817	2020-11-23	GV	B.1.177.57	Europe	United.Kingdom	NA
EPI_ISL_703822	2020-11-27	GV	B.1.177	Europe	United.Kingdom	NA
EPI_ISL_703944	2020-11-27	GV	B.1.177	Europe	United.Kingdom	NA
EPI_ISL_703889	2020-11-25	GR	AD.2	Europe	United.Kingdom	NA
EPI_ISL_703895	2020-11-25	G	B.1.235	Europe	United.Kingdom	NA
EPI_ISL_864870	2020-12-08	GV	B.1.177.19	Europe	United.Kingdom	NA
EPI_ISL_703793	2020-11-23	GV	B.1.177	Europe	United.Kingdom	NA
EPI_ISL_703931	2020-11-27	GV	B.1.177	Europe	United.Kingdom	NA
EPI_ISL_7743972	2020-12-30	GR	P.2	South.America	Brazil	NA
EPI_ISL_7743970	2020-12-30	GR	P.2	South.America	Brazil	NA
EPI_ISL_7743925	2020-10-19	G	B.1.243	North.America	USA	NA
EPI_ISL_7743967	2020-12-28	GR	P.2	South.America	Brazil	NA
EPI_ISL_7743948	2020-07-22	GR	B.1.1.28	South.America	Brazil	NA
EPI_ISL_703700	2020-11-24	G	B.1.221	Europe	United.Kingdom	NA
EPI_ISL_703617	2020-11-25	GV	B.1.177	Europe	United.Kingdom	NA
EPI_ISL_703501	2020-11-23	GV	B.1.177.54	Europe	United.Kingdom	NA
EPI_ISL_703490	2020-11-23	GR	B.1.1.307	Europe	United.Kingdom	NA
EPI_ISL_703685	2020-11-25	GV	B.1.177	Europe	United.Kingdom	NA
EPI_ISL_703571	2020-11-23	GV	B.1.177	Europe	United.Kingdom	NA
EPI_ISL_703661	2020-11-25	GV	B.1.177	Europe	United.Kingdom	NA
EPI_ISL_703491	2020-11-25	GV	B.1.177	Europe	United.Kingdom	NA
EPI_ISL_703598	2020-11-25	G	B.1.258	Europe	United.Kingdom	NA
EPI_ISL_703286	2020-11-23	GR	B.1.1.372	Europe	United.Kingdom	NA
EPI_ISL_703298	2020-11-23	GV	B.1.177.48	Europe	United.Kingdom	NA
EPI_ISL_703384	2020-11-25	GV	B.1.177.56	Europe	United.Kingdom	NA
EPI_ISL_703320	2020-11-25	GV	B.1.177	Europe	United.Kingdom	NA
EPI_ISL_703428	2020-11-25	GV	B.1.177	Europe	United.Kingdom	NA
EPI_ISL_703437	2020-11-23	GV	B.1.177	Europe	United.Kingdom	NA
EPI_ISL_703436	2020-11-23	GV	B.1.177	Europe	United.Kingdom	NA
EPI_ISL_703245	2020-11-23	GV	B.1.177	Europe	United.Kingdom	NA
EPI_ISL_703253	2020-11-23	GV	B.1.177	Europe	United.Kingdom	NA
EPI_ISL_770586	2020-11-25	GR	B.1.1.28	South.America	Brazil	NA
EPI_ISL_770804	2020-12-02	GH	B.1.2	North.America	USA	NA
EPI_ISL_703049	2020-11-19	GR	B.1.1.198	Europe	United.Kingdom	NA
EPI_ISL_703009	2020-11-20	GR	B.1.1.37	Europe	United.Kingdom	NA
EPI_ISL_702912	2020-11-21	GV	B.1.177.4	Europe	United.Kingdom	NA
EPI_ISL_702759	2020-11-20	GR	B.1.1.286	Europe	United.Kingdom	NA
EPI_ISL_702757	2020-11-20	GV	B.1.177	Europe	United.Kingdom	NA
EPI_ISL_702765	2020-11-20	GV	B.1.177	Europe	United.Kingdom	NA
EPI_ISL_702624	2020-11-20	GV	B.1.177	Europe	United.Kingdom	NA
EPI_ISL_676008	2020-11-13	GV	B.1.177	Europe	United.Kingdom	NA
EPI_ISL_702680	2020-11-20	GV	B.1.177	Europe	United.Kingdom	NA
EPI_ISL_702572	2020-11-20	GV	B.1.177.17	Europe	United.Kingdom	NA
EPI_ISL_702704	2020-11-19	GV	B.1.177.8	Europe	United.Kingdom	NA
EPI_ISL_702404	2020-11-20	GV	B.1.177	Europe	United.Kingdom	NA
EPI_ISL_702530	2020-11-21	GV	B.1.177	Europe	United.Kingdom	NA
EPI_ISL_702296	2020-11-28	GV	B.1.177.87	Europe	United.Kingdom	NA
EPI_ISL_702430	2020-11-20	GH	B.1.36.24	Europe	United.Kingdom	NA
EPI_ISL_2404914	2020-07-20	GV	B.1.177	Europe	Spain	NA
EPI_ISL_7748240	2020-12-03	GH	B.1	Africa	Kenya	NA
EPI_ISL_4828201	2020-10-27	GR	B.1.1	North.America	Canada	NA
EPI_ISL_702440	2020-11-21	GV	B.1.177	Europe	United.Kingdom	NA
EPI_ISL_702372	2020-11-20	GV	B.1.177	Europe	United.Kingdom	NA
EPI_ISL_702278	2020-11-28	GV	B.1.177	Europe	United.Kingdom	NA
EPI_ISL_702373	2020-11-20	GV	B.1.177.54	Europe	United.Kingdom	NA
EPI_ISL_702389	2020-11-20	GV	B.1.177	Europe	United.Kingdom	NA
EPI_ISL_662149	2020-11-11	GV	B.1.177	Europe	United.Kingdom	NA
EPI_ISL_701987	2020-11-19	GH	B.1.36.17	Europe	United.Kingdom	NA
EPI_ISL_661980	2020-11-12	GV	B.1.177	Europe	United.Kingdom	NA
EPI_ISL_702131	2020-11-27	GV	B.1.177	Europe	United.Kingdom	NA
EPI_ISL_702144	2020-11-28	GV	B.1.177.4	Europe	United.Kingdom	NA
EPI_ISL_701791	2020-11-21	GV	B.1.177	Europe	United.Kingdom	NA
EPI_ISL_701678	2020-11-20	GV	B.1.177.4	Europe	United.Kingdom	NA
EPI_ISL_701882	2020-11-20	GR	M.3	Europe	United.Kingdom	NA
EPI_ISL_701896	2020-11-20	GV	B.1.177	Europe	United.Kingdom	NA
EPI_ISL_701908	2020-11-20	GV	B.1.177.56	Europe	United.Kingdom	NA
EPI_ISL_701939	2020-11-20	GV	B.1.177	Europe	United.Kingdom	NA
EPI_ISL_701713	2020-11-19	GV	B.1.177.15	Europe	United.Kingdom	NA
EPI_ISL_701800	2020-11-19	GV	B.1.177	Europe	United.Kingdom	NA
EPI_ISL_701957	2020-11-20	GV	B.1.177	Europe	United.Kingdom	NA
EPI_ISL_701714	2020-11-19	GR	B.1.1.37	Europe	United.Kingdom	NA
EPI_ISL_676477	2020-10-29	GV	B.1.177	Europe	United.Kingdom	NA
EPI_ISL_949216	2020-10-12	GV	B.1.177	Europe	Spain	NA
EPI_ISL_949209	2020-09-08	GV	B.1.177	Europe	Spain	NA
EPI_ISL_949207	2020-08-12	GV	B.1.177	Europe	Spain	NA
EPI_ISL_661961	2020-11-12	GV	B.1.177.4	Europe	United.Kingdom	NA
EPI_ISL_676310	2020-11-13	GV	B.1.177.54	Europe	United.Kingdom	NA
EPI_ISL_1677702	2020-12-24	GR	B.1.1.54	Africa	Botswana	NA
EPI_ISL_681580	2020-11-18	G	B.1.221.1	Europe	United.Kingdom	NA
EPI_ISL_681566	2020-11-17	GV	B.1.177	Europe	United.Kingdom	NA
EPI_ISL_681417	2020-11-18	GR	AD.2	Europe	United.Kingdom	NA
EPI_ISL_681524	2020-11-17	GV	B.1.177	Europe	United.Kingdom	NA
EPI_ISL_681640	2020-11-18	GV	B.1.177	Europe	United.Kingdom	NA
EPI_ISL_681332	2020-11-18	GV	B.1.177.16	Europe	United.Kingdom	NA
EPI_ISL_676124	2020-11-13	GV	B.1.177	Europe	United.Kingdom	NA
EPI_ISL_675913	2020-11-14	GH	B.1.160	Europe	United.Kingdom	NA
EPI_ISL_675915	2020-11-13	GV	B.1.177.9	Europe	United.Kingdom	NA
EPI_ISL_676075	2020-11-14	GV	B.1.177.58	Europe	United.Kingdom	NA
EPI_ISL_675999	2020-11-13	GV	B.1.177	Europe	United.Kingdom	NA
EPI_ISL_675833	2020-11-14	GV	B.1.177	Europe	United.Kingdom	NA
EPI_ISL_675852	2020-11-14	G	B.1.221	Europe	United.Kingdom	NA
EPI_ISL_676028	2020-11-13	G	B.1.258	Europe	United.Kingdom	NA
EPI_ISL_7780454	2020-08-21	GR	B.1.1.316	North.America	Mexico	NA
EPI_ISL_7780444	2020-08-06	GR	B.1.1.222	North.America	Mexico	NA
EPI_ISL_7780457	2020-08-24	GR	B.1.1.222	North.America	Mexico	NA
EPI_ISL_675697	2020-11-14	GV	B.1.177.19	Europe	United.Kingdom	NA
EPI_ISL_7780465	2020-09-07	GR	B.1.1.322	North.America	Mexico	NA
EPI_ISL_675699	2020-11-15	GV	B.1.177.56	Europe	United.Kingdom	NA
EPI_ISL_7780455	2020-08-21	GR	B.1.1.222	North.America	Mexico	NA
EPI_ISL_7780449	2020-08-22	GR	B.1.1	North.America	Mexico	NA
EPI_ISL_7780446	2020-08-20	GH	B.1	North.America	Mexico	NA
EPI_ISL_7780456	2020-08-20	G	B.1	North.America	Mexico	NA
EPI_ISL_675757	2020-11-14	GV	B.1.177	Europe	United.Kingdom	NA
EPI_ISL_7780463	2020-08-29	G	B.1.147	North.America	Mexico	NA
EPI_ISL_675618	2020-11-14	GV	B.1.177.56	Europe	United.Kingdom	NA
EPI_ISL_675619	2020-11-14	GV	B.1.177	Europe	United.Kingdom	NA
EPI_ISL_675611	2020-11-15	GV	B.1.177	Europe	United.Kingdom	NA
EPI_ISL_7780458	2020-08-24	G	B.1.609	North.America	Mexico	NA
EPI_ISL_675488	2020-11-14	GV	B.1.177	Europe	United.Kingdom	NA
EPI_ISL_675347	2020-11-14	GV	W.3	Europe	United.Kingdom	NA
EPI_ISL_675341	2020-11-14	GR	B.1.1.307	Europe	United.Kingdom	NA
EPI_ISL_675450	2020-11-14	GV	B.1.177	Europe	United.Kingdom	NA
EPI_ISL_7780459	2020-08-25	GR	B.1.1	North.America	Mexico	NA
EPI_ISL_675308	2020-11-13	GV	B.1.177	Europe	United.Kingdom	NA
EPI_ISL_675521	2020-11-14	G	B.1.610	Europe	United.Kingdom	NA
EPI_ISL_675527	2020-11-14	GV	B.1.177	Europe	United.Kingdom	NA
EPI_ISL_675142	2020-11-14	GV	B.1.177	Europe	United.Kingdom	NA
EPI_ISL_675241	2020-11-13	GV	B.1.177	Europe	United.Kingdom	NA
EPI_ISL_675246	2020-11-14	GV	B.1.177	Europe	United.Kingdom	NA
EPI_ISL_7780445	2020-08-20	GR	B.1.1.222	North.America	Mexico	NA
EPI_ISL_1362901	2020-12-14	G	B.1.240	North.America	USA	NA
EPI_ISL_675212	2020-11-13	GR	AD.2	Europe	United.Kingdom	NA
EPI_ISL_7780450	2020-08-21	GR	B.1.1.222	North.America	Mexico	NA
EPI_ISL_7780464	2020-08-28	GR	B.1.1	North.America	Mexico	NA
EPI_ISL_1362912	2020-12-17	GH	B.1.2	North.America	USA	NA
EPI_ISL_1362918	2020-12-28	GH	B.1.2	North.America	USA	NA
EPI_ISL_675053	2020-11-15	GV	B.1.177	Europe	United.Kingdom	NA
EPI_ISL_674742	2020-11-13	GV	B.1.177.81	Europe	United.Kingdom	NA
EPI_ISL_674975	2020-11-13	GV	B.1.177	Europe	United.Kingdom	NA
EPI_ISL_674957	2020-11-15	GV	B.1.177	Europe	United.Kingdom	NA
EPI_ISL_674932	2020-11-14	GV	B.1.177	Europe	United.Kingdom	NA
EPI_ISL_674803	2020-11-13	GV	B.1.177.17	Europe	United.Kingdom	NA
EPI_ISL_674690	2020-11-14	GV	B.1.177	Europe	United.Kingdom	NA
EPI_ISL_674901	2020-11-14	GV	B.1.177	Europe	United.Kingdom	NA
EPI_ISL_674896	2020-11-15	GV	B.1.177.17	Europe	United.Kingdom	NA
EPI_ISL_674507	2020-11-13	GH	B.1.36.17	Europe	United.Kingdom	NA
EPI_ISL_674886	2020-11-14	GV	B.1.177	Europe	United.Kingdom	NA
EPI_ISL_674608	2020-11-13	GV	B.1.177.16	Europe	United.Kingdom	NA
EPI_ISL_674459	2020-11-15	GV	B.1.177	Europe	United.Kingdom	NA
EPI_ISL_662110	2020-11-11	GV	B.1.177.11	Europe	United.Kingdom	NA
EPI_ISL_674553	2020-11-13	GV	B.1.177	Europe	United.Kingdom	NA
EPI_ISL_674512	2020-11-13	GV	B.1.177.7	Europe	United.Kingdom	NA
EPI_ISL_674187	2020-11-13	GV	B.1.177.4	Europe	United.Kingdom	NA
EPI_ISL_674172	2020-11-15	GV	B.1.177	Europe	United.Kingdom	NA
EPI_ISL_674145	2020-11-13	GV	B.1.177	Europe	United.Kingdom	NA
EPI_ISL_674383	2020-11-14	GV	B.1.177	Europe	United.Kingdom	NA
EPI_ISL_674248	2020-11-13	GV	B.1.177	Europe	United.Kingdom	NA
EPI_ISL_674375	2020-11-15	GV	W.4	Europe	United.Kingdom	NA
EPI_ISL_674346	2020-11-15	GV	B.1.177	Europe	United.Kingdom	NA
EPI_ISL_674220	2020-11-13	GV	B.1.177	Europe	United.Kingdom	NA
EPI_ISL_673875	2020-11-13	GV	B.1.177.55	Europe	United.Kingdom	NA
EPI_ISL_674064	2020-11-13	GV	B.1.177	Europe	United.Kingdom	NA
EPI_ISL_674063	2020-11-14	GV	B.1.177.4	Europe	United.Kingdom	NA
EPI_ISL_674051	2020-11-13	GV	B.1.177	Europe	United.Kingdom	NA
EPI_ISL_674040	2020-11-13	GV	B.1.177.9	Europe	United.Kingdom	NA
EPI_ISL_673984	2020-11-13	GV	B.1.177.52	Europe	United.Kingdom	NA
EPI_ISL_674033	2020-11-13	GV	B.1.177.87	Europe	United.Kingdom	NA
EPI_ISL_673969	2020-11-13	GR	B.1.1.311	Europe	United.Kingdom	NA
EPI_ISL_673953	2020-11-13	GR	AD.2	Europe	United.Kingdom	NA
EPI_ISL_673905	2020-11-13	GV	B.1.177	Europe	United.Kingdom	NA
EPI_ISL_673538	2020-11-15	GV	B.1.177.57	Europe	United.Kingdom	NA
EPI_ISL_673527	2020-11-15	GV	B.1.177	Europe	United.Kingdom	NA
EPI_ISL_673763	2020-11-15	GV	B.1.177	Europe	United.Kingdom	NA
EPI_ISL_673721	2020-11-15	GR	B.1.1.307	Europe	United.Kingdom	NA
EPI_ISL_673805	2020-11-15	GV	B.1.177	Europe	United.Kingdom	NA
EPI_ISL_673697	2020-11-15	GR	B.1.1.434	Europe	United.Kingdom	NA
EPI_ISL_662241	2020-11-11	GV	B.1.177.58	Europe	United.Kingdom	NA
EPI_ISL_673573	2020-11-15	GV	B.1.177.16	Europe	United.Kingdom	NA
EPI_ISL_673561	2020-11-14	GV	B.1.177.20	Europe	United.Kingdom	NA
EPI_ISL_673545	2020-11-15	GV	B.1.177.18	Europe	United.Kingdom	NA
EPI_ISL_673664	2020-11-15	GV	Z.1	Europe	United.Kingdom	NA
EPI_ISL_673300	2020-11-15	GV	B.1.177.4	Europe	United.Kingdom	NA
EPI_ISL_673292	2020-11-15	GR	B.1.1.307	Europe	United.Kingdom	NA
EPI_ISL_673281	2020-11-15	GV	B.1.177	Europe	United.Kingdom	NA
EPI_ISL_673282	2020-11-15	GV	B.1.177	Europe	United.Kingdom	NA
EPI_ISL_8645171	2020-09-23	GH	B.1.2	North.America	USA	NA
EPI_ISL_673383	2020-11-15	GR	B.1.1.307	Europe	United.Kingdom	NA
EPI_ISL_673249	2020-11-15	GV	B.1.177.57	Europe	United.Kingdom	NA
EPI_ISL_673334	2020-11-15	GR	B.1.1.204	Europe	United.Kingdom	NA
EPI_ISL_673469	2020-11-15	GV	B.1.177.17	Europe	United.Kingdom	NA
EPI_ISL_673350	2020-11-15	GV	B.1.177	Europe	United.Kingdom	NA
EPI_ISL_673437	2020-11-15	GV	B.1.177.15	Europe	United.Kingdom	NA
EPI_ISL_673312	2020-11-15	GV	B.1.177.7	Europe	United.Kingdom	NA
EPI_ISL_1209976	2020-12-27	GR	B.1.1.50	Asia	Israel	NA
EPI_ISL_673037	2020-10-29	GV	B.1.177.7	Europe	United.Kingdom	NA
EPI_ISL_672998	2020-10-29	GV	B.1.177	Europe	United.Kingdom	NA
EPI_ISL_673038	2020-10-30	GV	B.1.177	Europe	United.Kingdom	NA
EPI_ISL_673166	2020-10-31	GV	B.1.177.4	Europe	United.Kingdom	NA
EPI_ISL_673044	2020-10-30	GV	B.1.177	Europe	United.Kingdom	NA
EPI_ISL_673027	2020-10-29	GV	B.1.177.87	Europe	United.Kingdom	NA
EPI_ISL_673032	2020-10-29	GV	B.1.177	Europe	United.Kingdom	NA
EPI_ISL_673129	2020-10-31	GR	B.1.1.37	Europe	United.Kingdom	NA
EPI_ISL_673206	2020-10-31	GV	B.1.177.4	Europe	United.Kingdom	NA
EPI_ISL_673202	2020-10-30	GV	B.1.177	Europe	United.Kingdom	NA
EPI_ISL_673211	2020-10-29	GV	B.1.177.58	Europe	United.Kingdom	NA
EPI_ISL_672778	2020-11-18	GV	B.1.177	Europe	United.Kingdom	NA
EPI_ISL_672846	2020-11-18	GV	B.1.177	Europe	United.Kingdom	NA
EPI_ISL_672920	2020-10-30	GH	B.1	Europe	United.Kingdom	NA
EPI_ISL_672905	2020-11-18	GV	B.1.177	Europe	United.Kingdom	NA
EPI_ISL_3134725	2020-09-01	GR	B.1.1	South.America	Brazil	NA
EPI_ISL_3134728	2020-09-01	GR	B.1.1	South.America	Brazil	NA
EPI_ISL_3134732	2020-09-02	GR	B.1.1	South.America	Brazil	NA
EPI_ISL_3134736	2020-09-03	GR	B.1.1.371	South.America	Brazil	NA
EPI_ISL_3134737	2020-09-04	GR	B.1.1	South.America	Brazil	NA
EPI_ISL_3134747	2020-09-08	GR	B.1.1.33	South.America	Brazil	NA
EPI_ISL_662572	2020-11-11	GV	B.1.177	Europe	United.Kingdom	NA
EPI_ISL_668065	2020-11-12	GV	B.1.177.57	Europe	United.Kingdom	NA
EPI_ISL_668135	2020-11-14	GV	B.1.177	Europe	United.Kingdom	NA
EPI_ISL_668004	2020-11-14	GV	B.1.177.4	Europe	United.Kingdom	NA
EPI_ISL_668215	2020-11-14	GV	B.1.177.26	Europe	United.Kingdom	NA
EPI_ISL_667890	2020-11-12	GV	B.1.177.84	Europe	United.Kingdom	NA
EPI_ISL_3134824	2020-09-01	GR	B.1.1	South.America	Brazil	NA
EPI_ISL_667851	2020-11-14	GV	B.1.177	Europe	United.Kingdom	NA
EPI_ISL_667944	2020-11-13	GV	B.1.177.7	Europe	United.Kingdom	NA
EPI_ISL_667816	2020-11-14	GH	B.1.389	Europe	United.Kingdom	NA
EPI_ISL_667924	2020-11-14	GV	B.1.177	Europe	United.Kingdom	NA
EPI_ISL_662787	2020-10-29	GV	B.1.177	Europe	United.Kingdom	NA
EPI_ISL_663143	2020-10-30	GR	AD.2	Europe	United.Kingdom	NA
EPI_ISL_662876	2020-10-29	GV	B.1.177.4	Europe	United.Kingdom	NA
EPI_ISL_662881	2020-10-30	GH	B.1.389	Europe	United.Kingdom	NA
EPI_ISL_662863	2020-10-30	GV	B.1.177.20	Europe	United.Kingdom	NA
EPI_ISL_662991	2020-10-30	GV	B.1.177	Europe	United.Kingdom	NA
EPI_ISL_662972	2020-10-30	GV	B.1.177	Europe	United.Kingdom	NA
EPI_ISL_662853	2020-10-29	GH	B.1.160	Europe	United.Kingdom	NA
EPI_ISL_663036	2020-10-30	GR	B.1.1.37	Europe	United.Kingdom	NA
EPI_ISL_663010	2020-10-30	GV	B.1.177.4	Europe	United.Kingdom	NA
EPI_ISL_662934	2020-10-30	GV	B.1.177	Europe	United.Kingdom	NA
EPI_ISL_662929	2020-10-30	GH	B.1.160	Europe	United.Kingdom	NA
EPI_ISL_663083	2020-10-30	GV	B.1.177	Europe	United.Kingdom	NA
EPI_ISL_663079	2020-10-30	GV	B.1.177.4	Europe	United.Kingdom	NA
EPI_ISL_662758	2020-10-29	GV	B.1.177	Europe	United.Kingdom	NA
EPI_ISL_1363478	2020-11-05	O	B.1.2	North.America	USA	NA
EPI_ISL_662800	2020-10-30	GR	AD.2	Europe	United.Kingdom	NA
EPI_ISL_662803	2020-10-30	GV	B.1.177.17	Europe	United.Kingdom	NA
EPI_ISL_662825	2020-10-30	GV	B.1.177	Europe	United.Kingdom	NA
EPI_ISL_662415	2020-11-12	GH	B.1.389	Europe	United.Kingdom	NA
EPI_ISL_662093	2020-11-12	GV	B.1.177.4	Europe	United.Kingdom	NA
EPI_ISL_661791	2020-11-11	GV	B.1.177	Europe	United.Kingdom	NA
EPI_ISL_661742	2020-11-11	GV	B.1.177.87	Europe	United.Kingdom	NA
EPI_ISL_661890	2020-11-14	GV	B.1.177.57	Europe	United.Kingdom	NA
EPI_ISL_661937	2020-11-14	GV	B.1.177.57	Europe	United.Kingdom	NA
EPI_ISL_661935	2020-11-14	GV	B.1.177.56	Europe	United.Kingdom	NA
EPI_ISL_661466	2020-11-11	GH	B.1.160	Europe	United.Kingdom	NA
EPI_ISL_661347	2020-11-11	G	B.1.235	Europe	United.Kingdom	NA
EPI_ISL_661354	2020-11-11	GV	B.1.177.19	Europe	United.Kingdom	NA
EPI_ISL_659970	2020-11-04	GV	B.1.177.57	Europe	United.Kingdom	NA
EPI_ISL_659955	2020-11-04	GR	B.1.1.1	Europe	United.Kingdom	NA
EPI_ISL_659931	2020-11-04	G	B.1.258	Europe	United.Kingdom	NA
EPI_ISL_659677	2020-11-06	GV	B.1.177.69	Europe	United.Kingdom	NA
EPI_ISL_659760	2020-11-04	GV	B.1.177	Europe	United.Kingdom	NA
EPI_ISL_659899	2020-11-03	GR	B.1.1.286	Europe	United.Kingdom	NA
EPI_ISL_659868	2020-11-04	GV	B.1.177	Europe	United.Kingdom	NA
EPI_ISL_659472	2020-11-05	GV	B.1.177.33	Europe	United.Kingdom	NA
EPI_ISL_5061883	2020-11-11	GH	B.1.160	Europe	Slovenia	NA
EPI_ISL_659443	2020-11-05	GV	B.1.177.7	Europe	United.Kingdom	NA
EPI_ISL_659402	2020-11-05	GR	B.1.1.37	Europe	United.Kingdom	NA
EPI_ISL_659608	2020-11-05	GV	B.1.177.57	Europe	United.Kingdom	NA
EPI_ISL_659226	2020-11-05	GV	B.1.177.4	Europe	United.Kingdom	NA
EPI_ISL_659255	2020-11-05	GV	B.1.177	Europe	United.Kingdom	NA
EPI_ISL_658935	2020-11-02	GR	AD.2	Europe	United.Kingdom	NA
EPI_ISL_659008	2020-11-02	GV	B.1.177.57	Europe	United.Kingdom	NA
EPI_ISL_658689	2020-11-08	GV	B.1.177.57	Europe	United.Kingdom	NA
EPI_ISL_655585	2020-11-08	GV	B.1.177.20	Europe	United.Kingdom	NA
EPI_ISL_658544	2020-11-08	GV	B.1.177.4	Europe	United.Kingdom	NA
EPI_ISL_658553	2020-11-08	GR	B.1.1.37	Europe	United.Kingdom	NA
EPI_ISL_658648	2020-11-08	GV	B.1.177.16	Europe	United.Kingdom	NA
EPI_ISL_658251	2020-11-05	GV	B.1.177	Europe	United.Kingdom	NA
EPI_ISL_658440	2020-11-08	GV	B.1.177	Europe	United.Kingdom	NA
EPI_ISL_658321	2020-11-08	GH	B.1.36.39	Europe	United.Kingdom	NA
EPI_ISL_658295	2020-11-06	GR	B.1.1.307	Europe	United.Kingdom	NA
EPI_ISL_657980	2020-11-05	GV	B.1.177	Europe	United.Kingdom	NA
EPI_ISL_658025	2020-11-06	GV	B.1.177	Europe	United.Kingdom	NA
EPI_ISL_657931	2020-11-08	GV	B.1.177	Europe	United.Kingdom	NA
EPI_ISL_657939	2020-11-06	GV	B.1.177	Europe	United.Kingdom	NA
EPI_ISL_657917	2020-11-08	GV	B.1.177.87	Europe	United.Kingdom	NA
EPI_ISL_657671	2020-11-08	GV	B.1.177	Europe	United.Kingdom	NA
EPI_ISL_657886	2020-11-06	GV	B.1.177.58	Europe	United.Kingdom	NA
EPI_ISL_657394	2020-11-08	GV	B.1.177.57	Europe	United.Kingdom	NA
EPI_ISL_657597	2020-11-08	GV	B.1.177.4	Europe	United.Kingdom	NA
EPI_ISL_657428	2020-11-05	GV	B.1.177.17	Europe	United.Kingdom	NA
EPI_ISL_657560	2020-11-05	GH	B.1.160.7	Europe	United.Kingdom	NA
EPI_ISL_657534	2020-11-09	GV	B.1.177.57	Europe	United.Kingdom	NA
EPI_ISL_657425	2020-11-06	GV	B.1.177.4	Europe	United.Kingdom	NA
EPI_ISL_657543	2020-11-06	GV	B.1.177.20	Europe	United.Kingdom	NA
EPI_ISL_657542	2020-11-05	GV	B.1.177	Europe	United.Kingdom	NA
EPI_ISL_657174	2020-11-08	GV	B.1.177	Europe	United.Kingdom	NA
EPI_ISL_657158	2020-11-08	GH	B.1.36.17	Europe	United.Kingdom	NA
EPI_ISL_657274	2020-11-08	GV	B.1.177.4	Europe	United.Kingdom	NA
EPI_ISL_657049	2020-11-08	GV	B.1.177.8	Europe	United.Kingdom	NA
EPI_ISL_657136	2020-11-08	GV	B.1.177	Europe	United.Kingdom	NA
EPI_ISL_657023	2020-11-04	GR	AD.2	Europe	United.Kingdom	NA
EPI_ISL_657238	2020-11-08	GV	B.1.177.16	Europe	United.Kingdom	NA
EPI_ISL_657110	2020-11-08	GH	B.1.36.17	Europe	United.Kingdom	NA
EPI_ISL_657100	2020-11-08	GR	B.1.1.37	Europe	United.Kingdom	NA
EPI_ISL_657099	2020-11-08	GV	B.1.177	Europe	United.Kingdom	NA
EPI_ISL_657196	2020-11-08	GV	B.1.177.19	Europe	United.Kingdom	NA
EPI_ISL_656892	2020-11-05	GR	B.1.1	Europe	United.Kingdom	NA
EPI_ISL_656758	2020-11-08	GV	B.1.177	Europe	United.Kingdom	NA
EPI_ISL_656871	2020-11-06	GV	B.1.177.16	Europe	United.Kingdom	NA
EPI_ISL_656523	2020-11-09	GV	B.1.177	Europe	United.Kingdom	NA
EPI_ISL_656726	2020-11-08	GR	B.1.1.37	Europe	United.Kingdom	NA
EPI_ISL_656712	2020-11-08	GR	AD.2	Europe	United.Kingdom	NA
EPI_ISL_656713	2020-11-08	GR	B.1.1.307	Europe	United.Kingdom	NA
EPI_ISL_656727	2020-11-08	GV	B.1.177.17	Europe	United.Kingdom	NA
EPI_ISL_656472	2020-11-09	GV	B.1.177	Europe	United.Kingdom	NA
EPI_ISL_656577	2020-11-09	GV	B.1.177	Europe	United.Kingdom	NA
EPI_ISL_656667	2020-11-08	GR	AD.2	Europe	United.Kingdom	NA
EPI_ISL_656162	2020-11-07	G	B.1.258.5	Europe	United.Kingdom	NA
EPI_ISL_889228	2020-12-29	GH	B.1.362	Asia	Israel	NA
EPI_ISL_889220	2020-12-29	GR	B.1.1.50	Asia	Israel	NA
EPI_ISL_889210	2020-12-30	GR	B.1.1.50	Asia	Israel	NA
EPI_ISL_889267	2020-12-31	G	B.1.258	Asia	Israel	NA
EPI_ISL_514248	2020-07-31	GR	B.1.1.25	Asia	Bangladesh	NA
EPI_ISL_514243	2020-07-21	GR	B.1.1.25	Asia	Bangladesh	NA
EPI_ISL_656392	2020-11-09	GV	B.1.177	Europe	United.Kingdom	NA
EPI_ISL_656208	2020-11-07	GV	B.1.177	Europe	United.Kingdom	NA
EPI_ISL_889181	2020-12-29	GH	B.1.362	Asia	Israel	NA
EPI_ISL_655863	2020-11-09	GV	B.1.177	Europe	United.Kingdom	NA
EPI_ISL_655976	2020-11-08	G	B.1.258	Europe	United.Kingdom	NA
EPI_ISL_655954	2020-11-10	GV	B.1.177	Europe	United.Kingdom	NA
EPI_ISL_889160	2020-12-31	GR	B.1.1.50	Asia	Israel	NA
EPI_ISL_655934	2020-11-08	GV	B.1.177.87	Europe	United.Kingdom	NA
EPI_ISL_655901	2020-11-09	GR	B.1.1.37	Europe	United.Kingdom	NA
EPI_ISL_655776	2020-11-10	GR	AS.2	Europe	United.Kingdom	NA
EPI_ISL_745316	2020-11-27	GH	B.1.160	Europe	France	ARA
EPI_ISL_655619	2020-11-09	GV	B.1.177.4	Europe	United.Kingdom	NA
EPI_ISL_655515	2020-11-08	GV	B.1.177	Europe	United.Kingdom	NA
EPI_ISL_514251	2020-07-21	GR	B.1.1.25	Asia	Bangladesh	NA
EPI_ISL_514241	2020-07-21	GR	B.1.1.25	Asia	Bangladesh	NA
EPI_ISL_655175	2020-11-11	GV	B.1.177.57	Europe	United.Kingdom	NA
EPI_ISL_654997	2020-11-11	GV	B.1.177	Europe	United.Kingdom	NA
EPI_ISL_514234	2020-07-24	GR	B.1.1	Asia	Bangladesh	NA
EPI_ISL_655034	2020-11-11	GV	B.1.177	Europe	United.Kingdom	NA
EPI_ISL_655039	2020-11-11	GV	B.1.177	Europe	United.Kingdom	NA
EPI_ISL_654996	2020-11-11	GV	B.1.177.10	Europe	United.Kingdom	NA
EPI_ISL_4420642	2020-10-23	GH	B.1.36	North.America	Canada	NA
EPI_ISL_655144	2020-11-11	GV	B.1.177.4	Europe	United.Kingdom	NA
EPI_ISL_655213	2020-11-11	GV	B.1.177	Europe	United.Kingdom	NA
EPI_ISL_646737	2020-11-04	GV	B.1.177	Europe	United.Kingdom	NA
EPI_ISL_646636	2020-11-03	GR	B.1.1.307	Europe	United.Kingdom	NA
EPI_ISL_646562	2020-11-03	GR	B.1.1.37	Europe	United.Kingdom	NA
EPI_ISL_646695	2020-11-04	GH	B.1.389	Europe	United.Kingdom	NA
EPI_ISL_638365	2020-10-24	GR	B.1.1.279	Europe	United.Kingdom	NA
EPI_ISL_638217	2020-09-24	GH	B.1.389	Europe	United.Kingdom	NA
EPI_ISL_10090080	2020-11-24	GR	B.1.1.222	North.America	USA	NA
EPI_ISL_647700	2020-11-01	GV	B.1.177	Europe	United.Kingdom	NA
EPI_ISL_647696	2020-11-02	GV	B.1.177	Europe	United.Kingdom	NA
EPI_ISL_10090179	2020-12-01	GH	B.1.2	North.America	USA	NA
EPI_ISL_647795	2020-11-01	GV	B.1.177	Europe	United.Kingdom	NA
EPI_ISL_647784	2020-11-02	GV	B.1.177	Europe	United.Kingdom	NA
EPI_ISL_4420828	2020-11-27	GR	AE.8	North.America	Canada	NA
EPI_ISL_647949	2020-10-26	GV	B.1.177.7	Europe	United.Kingdom	NA
EPI_ISL_647591	2020-10-31	GV	B.1.177	Europe	United.Kingdom	NA
EPI_ISL_647449	2020-11-02	G	B.1.258.12	Europe	United.Kingdom	NA
EPI_ISL_8158456	2020-12-29	GH	B.1.433	North.America	USA	NA
EPI_ISL_647532	2020-11-02	GV	B.1.177	Europe	United.Kingdom	NA
EPI_ISL_10090116	2020-12-04	GH	B.1.2	North.America	USA	NA
EPI_ISL_4420808	2020-11-18	GH	B.1.36.36	North.America	Canada	NA
EPI_ISL_647403	2020-11-02	GV	B.1.177.4	Europe	United.Kingdom	NA
EPI_ISL_647517	2020-11-02	GV	B.1.177	Europe	United.Kingdom	NA
EPI_ISL_647622	2020-11-02	GV	B.1.177	Europe	United.Kingdom	NA
EPI_ISL_647626	2020-11-02	GV	B.1.177.7	Europe	United.Kingdom	NA
EPI_ISL_647257	2020-11-02	GR	B.1.1.37	Europe	United.Kingdom	NA
EPI_ISL_1364435	2020-11-16	G	B.1.400	North.America	USA	NA
EPI_ISL_647228	2020-11-03	GR	B.1.1.307	Europe	United.Kingdom	NA
EPI_ISL_647344	2020-11-03	GV	B.1.177	Europe	United.Kingdom	NA
EPI_ISL_647282	2020-11-01	GV	B.1.177.4	Europe	United.Kingdom	NA
EPI_ISL_647283	2020-11-02	GV	B.1.177.81	Europe	United.Kingdom	NA
EPI_ISL_646839	2020-11-04	GV	B.1.177	Europe	United.Kingdom	NA
EPI_ISL_646857	2020-11-04	GV	B.1.177	Europe	United.Kingdom	NA
EPI_ISL_516652	2020-07-29	G	B.1.223	South.America	Ecuador	NA
EPI_ISL_647059	2020-11-03	GV	B.1.177	Europe	United.Kingdom	NA
EPI_ISL_646866	2020-11-04	GV	W.4	Europe	United.Kingdom	NA
EPI_ISL_646988	2020-11-03	GV	B.1.177.58	Europe	United.Kingdom	NA
EPI_ISL_647048	2020-11-04	GV	B.1.177	Europe	United.Kingdom	NA
EPI_ISL_646800	2020-11-04	GR	AD.2	Europe	United.Kingdom	NA
EPI_ISL_646729	2020-11-03	GV	B.1.177	Europe	United.Kingdom	NA
EPI_ISL_646665	2020-11-04	GR	B.1.1.37	Europe	United.Kingdom	NA
EPI_ISL_5062882	2020-11-27	G	B.1.258	Europe	Slovenia	NA
EPI_ISL_646384	2020-11-04	GV	B.1.177	Europe	United.Kingdom	NA
EPI_ISL_5062886	2020-11-27	G	B.1.258	Europe	Slovenia	NA
EPI_ISL_646390	2020-11-04	GV	B.1.177	Europe	United.Kingdom	NA
EPI_ISL_5062903	2020-11-30	GH	B.1.160	Europe	Slovenia	NA
EPI_ISL_5062904	2020-11-30	GH	B.1.160	Europe	Slovenia	NA
EPI_ISL_5062907	2020-11-30	GR	B.1.1.70	Europe	Slovenia	NA
EPI_ISL_646376	2020-11-04	GV	B.1.177.4	Europe	United.Kingdom	NA
EPI_ISL_646449	2020-11-04	GV	B.1.177	Europe	United.Kingdom	NA
EPI_ISL_646462	2020-11-03	GV	B.1.177	Europe	United.Kingdom	NA
EPI_ISL_646346	2020-11-04	GV	B.1.177	Europe	United.Kingdom	NA
EPI_ISL_5062938	2020-11-28	GR	B.1.1.70	Europe	Slovenia	NA
EPI_ISL_646329	2020-11-04	GV	B.1.177.57	Europe	United.Kingdom	NA
EPI_ISL_646425	2020-11-04	GV	B.1.177	Europe	United.Kingdom	NA
EPI_ISL_5062946	2020-11-27	GR	B.1.1	Europe	Slovenia	NA
EPI_ISL_646044	2020-11-01	GV	B.1.177.54	Europe	United.Kingdom	NA
EPI_ISL_7809663	2020-10-20	GH	B.1.2	North.America	USA	NA
EPI_ISL_645962	2020-11-02	GV	B.1.177.18	Europe	United.Kingdom	NA
EPI_ISL_646005	2020-11-01	GV	B.1.177.4	Europe	United.Kingdom	NA
EPI_ISL_645965	2020-10-31	GV	B.1.177.57	Europe	United.Kingdom	NA
EPI_ISL_5063025	2020-11-25	GH	B.1.160	Europe	Slovenia	NA
EPI_ISL_646092	2020-11-01	GV	B.1.177.9	Europe	United.Kingdom	NA
EPI_ISL_646192	2020-11-02	GV	B.1.177.17	Europe	United.Kingdom	NA
EPI_ISL_646074	2020-11-01	GV	B.1.177.4	Europe	United.Kingdom	NA
EPI_ISL_5063042	2020-11-25	GH	B.1.160	Europe	Slovenia	NA
EPI_ISL_645762	2020-11-01	GH	B.1.389	Europe	United.Kingdom	NA
EPI_ISL_645765	2020-11-01	GV	B.1.177	Europe	United.Kingdom	NA
EPI_ISL_645767	2020-11-01	GR	AD.2	Europe	United.Kingdom	NA
EPI_ISL_1365736	2020-12-09	GR	B.1.1	Asia	Kazakhstan	NA
EPI_ISL_645929	2020-11-01	GR	B.1.1.37	Europe	United.Kingdom	NA
EPI_ISL_645938	2020-10-31	GV	B.1.177	Europe	United.Kingdom	NA
EPI_ISL_645903	2020-11-01	GV	B.1.177.54	Europe	United.Kingdom	NA
EPI_ISL_645524	2020-11-05	GV	B.1.177	Europe	United.Kingdom	NA
EPI_ISL_645506	2020-11-05	GH	B.1.523	Europe	United.Kingdom	NA
EPI_ISL_645497	2020-11-05	GV	B.1.177	Europe	United.Kingdom	NA
EPI_ISL_645472	2020-11-05	GV	B.1.177	Europe	United.Kingdom	NA
EPI_ISL_645486	2020-11-05	GV	B.1.177.18	Europe	United.Kingdom	NA
EPI_ISL_645570	2020-11-01	GV	B.1.177	Europe	United.Kingdom	NA
EPI_ISL_645647	2020-11-01	GV	B.1.177.56	Europe	United.Kingdom	NA
EPI_ISL_645565	2020-11-01	GV	B.1.177	Europe	United.Kingdom	NA
EPI_ISL_645290	2020-11-05	GV	B.1.177.17	Europe	United.Kingdom	NA
EPI_ISL_645278	2020-11-05	GV	B.1.177.58	Europe	United.Kingdom	NA
EPI_ISL_745809	2020-08-08	GH	B.1.425	North.America	USA	NA
EPI_ISL_645354	2020-11-02	GV	B.1.177.4	Europe	United.Kingdom	NA
EPI_ISL_645366	2020-11-05	GH	B.1.160	Europe	United.Kingdom	NA
EPI_ISL_645343	2020-11-05	GH	B.1.160	Europe	United.Kingdom	NA
EPI_ISL_645311	2020-11-05	GV	B.1.177	Europe	United.Kingdom	NA
EPI_ISL_643875	2020-10-29	G	B.1.258.12	Europe	United.Kingdom	NA
EPI_ISL_643992	2020-10-26	GV	B.1.177.8	Europe	United.Kingdom	NA
EPI_ISL_643964	2020-10-29	GV	B.1.177.16	Europe	United.Kingdom	NA
EPI_ISL_644036	2020-10-27	GH	B.1.460	Europe	United.Kingdom	NA
EPI_ISL_643921	2020-10-30	GV	B.1.177.16	Europe	United.Kingdom	NA
EPI_ISL_643953	2020-10-30	GR	B.1.1.303	Europe	United.Kingdom	NA
EPI_ISL_643927	2020-10-29	G	B.1.258	Europe	United.Kingdom	NA
EPI_ISL_644104	2020-10-22	GV	B.1.177	Europe	United.Kingdom	NA
EPI_ISL_643585	2020-10-30	GV	B.1.177	Europe	United.Kingdom	NA
EPI_ISL_525435	2020-08-14	G	B.1	South.America	Ecuador	NA
EPI_ISL_643760	2020-10-29	GV	B.1.177	Europe	United.Kingdom	NA
EPI_ISL_525436	2020-08-12	G	B.1.223	South.America	Ecuador	NA
EPI_ISL_525434	2020-08-13	GR	B.1.1.1	South.America	Ecuador	NA
EPI_ISL_525437	2020-08-12	G	B.1	South.America	Ecuador	NA
EPI_ISL_525431	2020-08-12	G	B.1	South.America	Ecuador	NA
EPI_ISL_525554	2020-07-20	G	B.1	Europe	Italy	NA
EPI_ISL_643701	2020-10-30	G	B.1.221.1	Europe	United.Kingdom	NA
EPI_ISL_643718	2020-10-29	GV	B.1.177	Europe	United.Kingdom	NA
EPI_ISL_643621	2020-10-30	GV	B.1.177	Europe	United.Kingdom	NA
EPI_ISL_643819	2020-10-30	GV	B.1.177	Europe	United.Kingdom	NA
EPI_ISL_934122	2020-12-14	GV	B.1.177.60	Europe	Lithuania	NA
EPI_ISL_642892	2020-10-24	GV	B.1.177.15	Europe	United.Kingdom	NA
EPI_ISL_643592	2020-10-30	GV	B.1.177	Europe	United.Kingdom	NA
EPI_ISL_643339	2020-10-29	GH	B.1.36.17	Europe	United.Kingdom	NA
EPI_ISL_642871	2020-10-24	GV	B.1.177	Europe	United.Kingdom	NA
EPI_ISL_643325	2020-10-29	GV	B.1.177	Europe	United.Kingdom	NA
EPI_ISL_643528	2020-10-29	GV	B.1.177.18	Europe	United.Kingdom	NA
EPI_ISL_642712	2020-11-02	GV	B.1.177	Europe	United.Kingdom	NA
EPI_ISL_643371	2020-10-30	GV	B.1.177.7	Europe	United.Kingdom	NA
EPI_ISL_643489	2020-10-29	GV	B.1.177.7	Europe	United.Kingdom	NA
EPI_ISL_643212	2020-10-16	GV	B.1.177	Europe	United.Kingdom	NA
EPI_ISL_643364	2020-10-29	GR	B.1.1.50	Europe	United.Kingdom	NA
EPI_ISL_643200	2020-10-18	G	B.1.258.4	Europe	United.Kingdom	NA
EPI_ISL_643172	2020-10-16	GV	B.1.177	Europe	United.Kingdom	NA
EPI_ISL_643084	2020-10-16	GR	B.1.1	Europe	United.Kingdom	NA
EPI_ISL_643262	2020-10-17	GV	B.1.177	Europe	United.Kingdom	NA
EPI_ISL_642706	2020-11-02	GV	B.1.177.4	Europe	United.Kingdom	NA
EPI_ISL_642447	2020-11-02	GV	B.1.177.58	Europe	United.Kingdom	NA
EPI_ISL_642681	2020-11-02	GR	B.1.1.311	Europe	United.Kingdom	NA
EPI_ISL_642366	2020-10-31	GV	B.1.177	Europe	United.Kingdom	NA
EPI_ISL_538500	2020-08-05	GH	B.1.468	Asia	Indonesia	NA
EPI_ISL_539715	2020-08-14	GR	B.1.1.306	Asia	India	NA
EPI_ISL_539730	2020-08-14	GR	B.1.1.326	Asia	India	NA
EPI_ISL_539747	2020-08-13	GR	B.1.1.306	Asia	India	NA
EPI_ISL_539746	2020-08-14	GR	B.1.1.326	Asia	India	NA
EPI_ISL_641920	2020-11-02	GR	AD.2	Europe	United.Kingdom	NA
EPI_ISL_641913	2020-11-02	GV	B.1.177	Europe	United.Kingdom	NA
EPI_ISL_642072	2020-11-02	GR	B.1.1.311	Europe	United.Kingdom	NA
EPI_ISL_642052	2020-11-02	GV	W.4	Europe	United.Kingdom	NA
EPI_ISL_641849	2020-11-02	GV	B.1.177	Europe	United.Kingdom	NA
EPI_ISL_641858	2020-11-02	GV	B.1.177.57	Europe	United.Kingdom	NA
EPI_ISL_641977	2020-11-02	G	B.1.258	Europe	United.Kingdom	NA
EPI_ISL_641972	2020-11-02	GV	B.1.177	Europe	United.Kingdom	NA
EPI_ISL_641707	2020-10-31	GV	B.1.177	Europe	United.Kingdom	NA
EPI_ISL_641623	2020-11-02	GV	B.1.177	Europe	United.Kingdom	NA
EPI_ISL_641627	2020-11-02	GR	B.1.1.307	Europe	United.Kingdom	NA
EPI_ISL_641730	2020-11-02	GV	B.1.177	Europe	United.Kingdom	NA
EPI_ISL_539642	2020-08-19	GR	B.1.1.326	Asia	India	NA
EPI_ISL_539670	2020-08-12	GR	B.1.1.326	Asia	India	NA
EPI_ISL_539786	2020-08-05	G	B.1	South.America	Ecuador	NA
EPI_ISL_634472	2020-10-22	GR	B.1.1.204	Europe	United.Kingdom	NA
EPI_ISL_1367070	2020-12-31	GV	B.1.177	Europe	Germany	NA
EPI_ISL_1367074	2020-12-31	GV	B.1.177	Europe	Germany	NA
EPI_ISL_634551	2020-10-26	GV	B.1.177.54	Europe	United.Kingdom	NA
EPI_ISL_634541	2020-10-25	GR	C.30	Europe	United.Kingdom	NA
EPI_ISL_634177	2020-10-26	GV	B.1.177	Europe	United.Kingdom	NA
EPI_ISL_634168	2020-10-26	GV	B.1.177	Europe	United.Kingdom	NA
EPI_ISL_634287	2020-10-21	GH	B.1.36.17	Europe	United.Kingdom	NA
EPI_ISL_634243	2020-10-26	GR	B.1.1.37	Europe	United.Kingdom	NA
EPI_ISL_634396	2020-10-21	GR	B.1.1.204	Europe	United.Kingdom	NA
EPI_ISL_11528812	2020-11-14	G	B.1	North.America	USA	NA
EPI_ISL_634208	2020-10-26	GV	B.1.177.57	Europe	United.Kingdom	NA
EPI_ISL_634234	2020-10-26	GV	B.1.177	Europe	United.Kingdom	NA
EPI_ISL_11528819	2020-11-13	GH	B.1.2	North.America	USA	NA
EPI_ISL_634437	2020-10-21	GR	B.1.1.279	Europe	United.Kingdom	NA
EPI_ISL_633898	2020-10-25	GV	B.1.177.57	Europe	United.Kingdom	NA
EPI_ISL_634068	2020-10-26	GR	B.1.1.37	Europe	United.Kingdom	NA
EPI_ISL_634128	2020-10-26	GV	B.1.177.10	Europe	United.Kingdom	NA
EPI_ISL_633940	2020-10-25	GV	B.1.177.48	Europe	United.Kingdom	NA
EPI_ISL_633973	2020-10-26	GV	B.1.177	Europe	United.Kingdom	NA
EPI_ISL_633631	2020-10-27	GV	B.1.177	Europe	United.Kingdom	NA
EPI_ISL_633749	2020-10-26	GV	B.1.177	Europe	United.Kingdom	NA
EPI_ISL_633716	2020-10-25	GV	B.1.177	Europe	United.Kingdom	NA
EPI_ISL_633702	2020-10-26	GV	B.1.177.52	Europe	United.Kingdom	NA
EPI_ISL_541185	2020-07-25	GH	B.1	North.America	USA	NA
EPI_ISL_527812	2020-08-20	G	B.1	South.America	Ecuador	NA
EPI_ISL_527810	2020-08-04	GR	B.1.1.1	South.America	Ecuador	NA
EPI_ISL_527815	2020-08-20	GR	B.1.1	South.America	Ecuador	NA
EPI_ISL_633854	2020-10-26	GV	B.1.177.4	Europe	United.Kingdom	NA
EPI_ISL_526997	2020-08-22	GH	B.1	Africa	Egypt	NA
EPI_ISL_527809	2020-08-04	GR	B.1.1	South.America	Ecuador	NA
EPI_ISL_633611	2020-10-27	GV	B.1.177	Europe	United.Kingdom	NA
EPI_ISL_527004	2020-08-22	GH	B.1	Africa	Egypt	NA
EPI_ISL_527813	2020-08-20	G	B.1.223	South.America	Ecuador	NA
EPI_ISL_633677	2020-10-27	GV	B.1.177	Europe	United.Kingdom	NA
EPI_ISL_529139	2020-07-20	G	B.1	South.America	Brazil	NA
EPI_ISL_633587	2020-10-27	GR	B.1.1.37	Europe	United.Kingdom	NA
EPI_ISL_633506	2020-10-27	GV	B.1.177	Europe	United.Kingdom	NA
EPI_ISL_633508	2020-10-26	GV	B.1.177	Europe	United.Kingdom	NA
EPI_ISL_633525	2020-10-26	GV	B.1.177.17	Europe	United.Kingdom	NA
EPI_ISL_528746	2020-07-21	GH	B.1.470	Asia	Indonesia	NA
EPI_ISL_528748	2020-07-23	G	B.1.470	Asia	Indonesia	NA
EPI_ISL_633322	2020-10-26	GV	B.1.177.87	Europe	United.Kingdom	NA
EPI_ISL_633430	2020-10-27	GV	B.1.177.48	Europe	United.Kingdom	NA
EPI_ISL_633316	2020-10-27	GV	B.1.177	Europe	United.Kingdom	NA
EPI_ISL_633559	2020-10-27	GR	B.1.1.307	Europe	United.Kingdom	NA
EPI_ISL_633434	2020-10-27	G	B.1.258	Europe	United.Kingdom	NA
EPI_ISL_633458	2020-10-27	GV	B.1.177	Europe	United.Kingdom	NA
EPI_ISL_633575	2020-10-26	GV	B.1.177	Europe	United.Kingdom	NA
EPI_ISL_633284	2020-10-26	GV	B.1.177.17	Europe	United.Kingdom	NA
EPI_ISL_633156	2020-10-26	GV	B.1.177.4	Europe	United.Kingdom	NA
EPI_ISL_1373256	2020-11-28	O	B	Europe	Germany	NA
EPI_ISL_633266	2020-10-26	GV	B.1.177	Europe	United.Kingdom	NA
EPI_ISL_633222	2020-10-27	GV	B.1.177	Europe	United.Kingdom	NA
EPI_ISL_631184	2020-10-10	GV	B.1.177.55	Europe	United.Kingdom	NA
EPI_ISL_631171	2020-10-23	GH	B.1.471	Europe	United.Kingdom	NA
EPI_ISL_779708	2020-09-09	GR	B.1.1	Asia	India	NA
EPI_ISL_631076	2020-10-22	GV	B.1.177.54	Europe	United.Kingdom	NA
EPI_ISL_1311535	2020-10-21	GV	B.1.177.77	Europe	Netherlands	NA
EPI_ISL_630990	2020-10-22	GV	B.1.177	Europe	United.Kingdom	NA
EPI_ISL_630816	2020-10-22	GR	AD.2	Europe	United.Kingdom	NA
EPI_ISL_630880	2020-10-21	GV	B.1.177.4	Europe	United.Kingdom	NA
EPI_ISL_779281	2020-08-04	GH	B.1.471	Asia	Pakistan	NA
EPI_ISL_779284	2020-08-10	GH	B.1	Asia	Pakistan	NA
EPI_ISL_784779	2020-11-20	GH	B.1.2	North.America	USA	NA
EPI_ISL_784468	2020-11-15	G	B.1	North.America	USA	NA
EPI_ISL_630783	2020-10-22	GR	AD.2	Europe	United.Kingdom	NA
EPI_ISL_784546	2020-11-14	GH	B.1.2	North.America	USA	NA
EPI_ISL_630865	2020-10-22	GV	B.1.177.17	Europe	United.Kingdom	NA
EPI_ISL_630360	2020-10-12	GV	B.1.177	Europe	United.Kingdom	NA
EPI_ISL_630479	2020-10-12	GV	B.1.177	Europe	United.Kingdom	NA
EPI_ISL_1373269	2020-11-09	O	B.1.1	Europe	Germany	NA
EPI_ISL_1373297	2020-10-28	O	B	Europe	Germany	NA
EPI_ISL_1373398	2020-12-20	G	B.1.234	North.America	USA	NA
EPI_ISL_630566	2020-10-12	G	B.1.1.165	Europe	United.Kingdom	NA
EPI_ISL_1373602	2020-07-28	GH	B.1.582	North.America	USA	NA
EPI_ISL_630475	2020-10-12	GV	B.1.177.4	Europe	United.Kingdom	NA
EPI_ISL_630469	2020-10-12	GV	B.1.177.82	Europe	United.Kingdom	NA
EPI_ISL_630407	2020-10-12	GV	B.1.177	Europe	United.Kingdom	NA
EPI_ISL_630514	2020-10-12	GV	B.1.177	Europe	United.Kingdom	NA
EPI_ISL_630635	2020-10-12	GR	B.1.1.286	Europe	United.Kingdom	NA
EPI_ISL_630132	2020-10-22	GV	B.1.177.54	Europe	United.Kingdom	NA
EPI_ISL_784459	2020-11-16	GH	B.1	North.America	USA	NA
EPI_ISL_784415	2020-11-16	G	B.1.234	North.America	USA	NA
EPI_ISL_784153	2020-11-24	GR	B.1.1.222	North.America	USA	NA
EPI_ISL_784000	2020-11-28	GH	B.1.541	North.America	USA	NA
EPI_ISL_630149	2020-10-21	GV	B.1.177	Europe	United.Kingdom	NA
EPI_ISL_4421534	2020-12-23	GH	B.1.36.36	North.America	Canada	NA
EPI_ISL_630344	2020-10-21	GH	B.1.367	Europe	United.Kingdom	NA
EPI_ISL_1311763	2020-10-19	GH	B.1.160	Europe	Netherlands	NA
EPI_ISL_4421083	2020-12-15	GH	B.1.2	North.America	Canada	NA
EPI_ISL_629980	2020-10-26	GV	B.1.177	Europe	United.Kingdom	NA
EPI_ISL_1311674	2020-10-22	GV	B.1.177.38	Europe	Netherlands	NA
EPI_ISL_629984	2020-10-24	GV	B.1.177.4	Europe	United.Kingdom	NA
EPI_ISL_1311679	2020-08-17	GV	B.1.177	Europe	Netherlands	NA
EPI_ISL_1311735	2020-12-18	GH	B.1.160	Europe	Netherlands	NA
EPI_ISL_629998	2020-10-26	G	B.1.258	Europe	United.Kingdom	NA
EPI_ISL_5797310	2020-09-29	GH	B.1	Africa	Kenya	NA
EPI_ISL_775289	2020-11-25	G	B.1.258	Europe	Norway	NA
EPI_ISL_5797317	2020-10-08	GH	B.1.596.1	Africa	Kenya	NA
EPI_ISL_4421160	2020-12-16	GH	B.1.2	North.America	Canada	NA
EPI_ISL_4421161	2020-12-02	GR	C.36.1	North.America	Canada	NA
EPI_ISL_5797306	2020-09-17	G	B.1	Africa	Kenya	NA
EPI_ISL_783977	2020-11-18	GH	B.1.2	North.America	USA	NA
EPI_ISL_629626	2020-10-21	GR	B.1.1.37	Europe	United.Kingdom	NA
EPI_ISL_629679	2020-10-21	GH	B.1.160	Europe	United.Kingdom	NA
EPI_ISL_775415	2020-11-27	GH	B.1.36.21	Europe	Norway	NA
EPI_ISL_629510	2020-10-21	GV	B.1.177.57	Europe	United.Kingdom	NA
EPI_ISL_629635	2020-10-21	GV	B.1.177.69	Europe	United.Kingdom	NA
EPI_ISL_779844	2020-12-18	GH	B.1.160	Europe	France	NAQ
EPI_ISL_629227	2020-10-21	GR	B.1.1.193	Europe	United.Kingdom	NA
EPI_ISL_629399	2020-10-21	GH	B.1.160	Europe	United.Kingdom	NA
EPI_ISL_629339	2020-10-21	GV	B.1.177	Europe	United.Kingdom	NA
EPI_ISL_629336	2020-10-21	GV	B.1.177	Europe	United.Kingdom	NA
EPI_ISL_629474	2020-10-21	GV	B.1.177	Europe	United.Kingdom	NA
EPI_ISL_629238	2020-10-21	GV	B.1.177.7	Europe	United.Kingdom	NA
EPI_ISL_784105	2020-11-21	GH	B.1.2	North.America	USA	NA
EPI_ISL_779953	2020-12-16	G	B.1.221	Europe	Germany	NA
EPI_ISL_779952	2020-12-16	G	B.1.221	Europe	Germany	NA
EPI_ISL_629327	2020-10-21	GR	B.1.1.198	Europe	United.Kingdom	NA
EPI_ISL_629149	2020-10-21	GV	B.1.177	Europe	United.Kingdom	NA
EPI_ISL_629160	2020-10-21	GV	B.1.177	Europe	United.Kingdom	NA
EPI_ISL_629153	2020-10-21	GV	B.1.177.7	Europe	United.Kingdom	NA
EPI_ISL_629192	2020-10-21	GV	B.1.177	Europe	United.Kingdom	NA
EPI_ISL_775361	2020-11-23	GR	B.1.1.170	Europe	Norway	NA
EPI_ISL_527817	2020-08-20	G	B.1	South.America	Ecuador	NA
EPI_ISL_775213	2020-12-08	GR	B.1.1.25	Asia	Bangladesh	NA
EPI_ISL_1311755	2020-10-29	GH	B.1.160	Europe	Netherlands	NA
EPI_ISL_775215	2020-10-05	GR	B.1.1.25	Asia	Bangladesh	NA
EPI_ISL_776999	2020-09-20	GV	B.1.177.83	Europe	Italy	NA
EPI_ISL_776891	2020-10-26	GV	B.1.177.75	Europe	Italy	NA
EPI_ISL_776898	2020-10-26	GH	B.1.160	Europe	Italy	NA
EPI_ISL_776888	2020-10-26	GV	B.1.177.33	Europe	Italy	NA
EPI_ISL_776890	2020-10-26	GV	B.1.177.33	Europe	Italy	NA
EPI_ISL_776895	2020-10-26	GR	B.1.1.229	Europe	Italy	NA
EPI_ISL_776884	2020-10-26	GV	B.1.177.75	Europe	Italy	NA
EPI_ISL_776939	2020-10-26	G	B.1.258.14	Europe	Italy	NA
EPI_ISL_776882	2020-10-26	GV	B.1.177.75	Europe	Italy	NA
EPI_ISL_776886	2020-10-26	GV	B.1.177	Europe	Italy	NA
EPI_ISL_776880	2020-10-26	GV	B.1.177	Europe	Italy	NA
EPI_ISL_776922	2020-10-26	GV	B.1.177.33	Europe	Italy	NA
EPI_ISL_776883	2020-10-26	GV	B.1.177.75	Europe	Italy	NA
EPI_ISL_776936	2020-10-26	GV	B.1.177.75	Europe	Italy	NA
EPI_ISL_776925	2020-10-26	GV	B.1.177	Europe	Italy	NA
EPI_ISL_776934	2020-10-26	GV	B.1.177.83	Europe	Italy	NA
EPI_ISL_776942	2020-10-26	GH	B.1.160	Europe	Italy	NA
EPI_ISL_776921	2020-10-26	GR	C.18	Europe	Italy	NA
EPI_ISL_776931	2020-10-26	GH	B.1.160	Europe	Italy	NA
EPI_ISL_776941	2020-10-26	GV	B.1.177	Europe	Italy	NA
EPI_ISL_776930	2020-10-26	GH	B.1.160	Europe	Italy	NA
EPI_ISL_776958	2020-10-26	G	B.1.258.14	Europe	Italy	NA
EPI_ISL_776957	2020-10-26	GH	B.1.160	Europe	Italy	NA
EPI_ISL_776964	2020-09-28	GV	B.1.177	Europe	Italy	NA
EPI_ISL_776916	2020-10-26	GV	B.1.177	Europe	Italy	NA
EPI_ISL_776903	2020-10-26	GV	B.1.177.83	Europe	Italy	NA
EPI_ISL_776912	2020-10-26	GR	C.18	Europe	Italy	NA
EPI_ISL_776944	2020-10-26	GH	B.1.160	Europe	Italy	NA
EPI_ISL_776951	2020-10-26	GV	B.1.177.33	Europe	Italy	NA
EPI_ISL_776920	2020-10-26	GV	B.1.177.33	Europe	Italy	NA
EPI_ISL_776948	2020-10-26	GV	B.1.177.83	Europe	Italy	NA
EPI_ISL_776914	2020-10-26	GV	B.1.177	Europe	Italy	NA
EPI_ISL_776945	2020-10-26	GV	B.1.177.75	Europe	Italy	NA
EPI_ISL_776915	2020-10-26	GV	B.1.177.75	Europe	Italy	NA
EPI_ISL_776911	2020-10-26	GV	B.1.177	Europe	Italy	NA
EPI_ISL_776913	2020-10-26	GR	B.1.1	Europe	Italy	NA
EPI_ISL_776910	2020-10-26	GR	C.18	Europe	Italy	NA
EPI_ISL_776902	2020-10-26	GR	C.18	Europe	Italy	NA
EPI_ISL_776908	2020-10-26	O	B.1.258.14	Europe	Italy	NA
EPI_ISL_776907	2020-10-26	O	B.1.258.14	Europe	Italy	NA
EPI_ISL_778715	2020-09-15	GV	B.1.177.83	Europe	Italy	NA
EPI_ISL_1311805	2020-10-11	GV	B.1.177.81	Europe	Netherlands	NA
EPI_ISL_778704	2020-09-15	GV	B.1.177	Europe	Italy	NA
EPI_ISL_5064344	2020-11-05	GH	B.1.160	Europe	Slovenia	NA
EPI_ISL_539710	2020-08-14	GR	B.1.1.306	Asia	India	NA
EPI_ISL_4421672	2020-12-31	GH	B.1.438.1	North.America	Canada	NA
EPI_ISL_539701	2020-08-14	GR	B.1.1.306	Asia	India	NA
EPI_ISL_539708	2020-08-17	GR	B.1.1.306	Asia	India	NA
EPI_ISL_539717	2020-08-19	GR	B.1.1.306	Asia	India	NA
EPI_ISL_539723	2020-08-19	GR	B.1.1.306	Asia	India	NA
EPI_ISL_539738	2020-08-11	G	B.1.195	Asia	India	NA
EPI_ISL_539737	2020-08-19	GR	B.1.1.306	Asia	India	NA
EPI_ISL_539624	2020-08-09	GR	B.1.1.326	Asia	India	NA
EPI_ISL_539631	2020-08-13	GR	B.1.1.326	Asia	India	NA
EPI_ISL_539640	2020-08-14	GR	B.1.1.326	Asia	India	NA
EPI_ISL_539761	2020-08-10	GR	B.1.1.326	Asia	India	NA
EPI_ISL_539760	2020-08-12	GR	B.1.1.306	Asia	India	NA
EPI_ISL_539648	2020-08-09	GR	B.1.1.326	Asia	India	NA
EPI_ISL_539767	2020-08-15	GR	B.1.1.326	Asia	India	NA
EPI_ISL_539653	2020-08-13	GR	B.1.1.326	Asia	India	NA
EPI_ISL_539666	2020-08-13	GR	B.1.1.326	Asia	India	NA
EPI_ISL_539765	2020-08-14	GR	B.1.1.340	Asia	India	NA
EPI_ISL_539768	2020-08-14	GR	B.1.1.326	Asia	India	NA
EPI_ISL_539663	2020-08-11	GR	B.1.1.326	Asia	India	NA
EPI_ISL_539770	2020-08-14	GR	B.1.1.326	Asia	India	NA
EPI_ISL_539656	2020-08-15	GR	B.1.1.326	Asia	India	NA
EPI_ISL_539677	2020-08-10	GR	B.1.1.326	Asia	India	NA
EPI_ISL_539672	2020-08-11	GR	B.1.1.326	Asia	India	NA
EPI_ISL_539674	2020-08-13	GR	B.1.1.326	Asia	India	NA
EPI_ISL_539671	2020-08-13	GR	B.1.1.326	Asia	India	NA
EPI_ISL_539693	2020-08-13	GR	B.1.1.306	Asia	India	NA
EPI_ISL_2966970	2020-11-24	G	B.1.258	Europe	Slovenia	NA
EPI_ISL_541331	2020-07-23	GH	B.1.509	North.America	USA	NA
EPI_ISL_541210	2020-08-09	GR	B.1.1	North.America	USA	NA
EPI_ISL_541232	2020-08-31	GH	B.1.2	North.America	USA	NA
EPI_ISL_541178	2020-07-23	GR	B.1.1.180	North.America	USA	NA
EPI_ISL_2231317	2020-12-13	GR	B.1.1.362	North.America	USA	NA
EPI_ISL_624882	2020-10-20	GR	B.1.1.37	Europe	United.Kingdom	NA
EPI_ISL_1379616	2020-11-30	GH	B.1	North.America	USA	NA
EPI_ISL_2231374	2020-11-27	G	B.1.561	North.America	Mexico	NA
EPI_ISL_2231427	2020-12-09	GR	B.1.1	North.America	Mexico	NA
EPI_ISL_2231497	2020-12-30	G	B.1.561	North.America	USA	NA
EPI_ISL_606788	2020-10-15	GV	B.1.177	Europe	United.Kingdom	NA
EPI_ISL_2231554	2020-12-04	G	B.1.561	North.America	USA	NA
EPI_ISL_606783	2020-10-14	GV	B.1.177	Europe	United.Kingdom	NA
EPI_ISL_5314839	2020-11-10	GH	B.1.160	Europe	France	ARA
EPI_ISL_783723	2020-11-23	GR	B.1.1	North.America	USA	NA
EPI_ISL_5314834	2020-11-07	GH	B.1.160	Europe	France	ARA
EPI_ISL_5314833	2020-11-07	GH	B.1.160	Europe	France	ARA
EPI_ISL_783606	2020-11-24	GH	B.1.2	North.America	USA	NA
EPI_ISL_783596	2020-11-24	GH	B.1.2	North.America	USA	NA
EPI_ISL_783692	2020-11-27	GH	B.1.2	North.America	USA	NA
EPI_ISL_783784	2020-11-27	GH	B.1.2	North.America	USA	NA
EPI_ISL_783659	2020-11-23	GH	B.1.2	North.America	USA	NA
EPI_ISL_783778	2020-11-29	GH	B.1.2	North.America	USA	NA
EPI_ISL_5314844	2020-11-07	GH	B.1.160	Europe	France	ARA
EPI_ISL_783695	2020-11-24	GH	B.1.2	North.America	USA	NA
EPI_ISL_5314856	2020-10-22	GH	B.1.160	Europe	France	ARA
EPI_ISL_783580	2020-11-25	GH	B.1.2	North.America	USA	NA
EPI_ISL_5314852	2020-11-09	GH	B.1.160	Europe	France	ARA
EPI_ISL_783571	2020-11-21	GH	B.1.595	North.America	USA	NA
EPI_ISL_5314851	2020-11-09	GV	B.1.177	Europe	France	ARA
EPI_ISL_5314904	2020-11-10	GH	B.1.160	Europe	France	ARA
EPI_ISL_606642	2020-10-15	GV	B.1.177.4	Europe	United.Kingdom	NA
EPI_ISL_784855	2020-11-18	GH	B.1.582	North.America	USA	NA
EPI_ISL_784823	2020-11-17	GH	B.1.2	North.America	USA	NA
EPI_ISL_5314863	2020-11-04	GV	B.1.177	Europe	France	ARA
EPI_ISL_5314862	2020-11-04	GV	B.1.177	Europe	France	ARA
EPI_ISL_5314879	2020-10-22	GH	B.1.160	Europe	France	ARA
EPI_ISL_5314911	2020-11-05	GH	B.1.160	Europe	France	ARA
EPI_ISL_5314878	2020-10-31	GH	B.1.160	Europe	France	ARA
EPI_ISL_5314875	2020-10-30	GH	B.1.160	Europe	France	ARA
EPI_ISL_5314876	2020-10-31	GH	B.1.160	Europe	France	ARA
EPI_ISL_5314874	2020-10-31	GH	B.1.160	Europe	France	ARA
EPI_ISL_5314872	2020-10-31	GH	B.1.160	Europe	France	ARA
EPI_ISL_5314907	2020-11-07	GV	B.1.177	Europe	France	ARA
EPI_ISL_5314906	2020-10-31	GH	B.1.160	Europe	France	ARA
EPI_ISL_606893	2020-10-14	O	B.1.408	Europe	United.Kingdom	NA
EPI_ISL_5314888	2020-10-31	GV	B.1.177	Europe	France	ARA
EPI_ISL_5314885	2020-10-31	GV	B.1.177	Europe	France	ARA
EPI_ISL_5314880	2020-10-22	GH	B.1.160	Europe	France	BRE
EPI_ISL_5314918	2020-10-19	GH	B.1.160	Europe	France	ARA
EPI_ISL_5314917	2020-10-19	GH	B.1.160	Europe	France	ARA
EPI_ISL_5314818	2020-10-29	GV	B.1.177	Europe	France	ARA
EPI_ISL_784854	2020-11-20	GH	B.1.2	North.America	USA	NA
EPI_ISL_784795	2020-11-18	G	B.1.2	North.America	USA	NA
EPI_ISL_784812	2020-11-18	GH	B.1	North.America	USA	NA
EPI_ISL_610758	2020-10-13	GV	B.1.177.6	Europe	United.Kingdom	NA
EPI_ISL_784848	2020-11-19	GH	B.1.2	North.America	USA	NA
EPI_ISL_610757	2020-10-14	GV	B.1.177.4	Europe	United.Kingdom	NA
EPI_ISL_784814	2020-11-20	GH	B.1.2	North.America	USA	NA
EPI_ISL_784802	2020-11-20	GH	B.1.2	North.America	USA	NA
EPI_ISL_784817	2020-11-20	GH	B.1.2	North.America	USA	NA
EPI_ISL_784819	2020-11-18	GH	B.1.306	North.America	USA	NA
EPI_ISL_784799	2020-11-18	GR	B.1.1.329	North.America	USA	NA
EPI_ISL_784872	2020-11-19	G	B.1	North.America	USA	NA
EPI_ISL_784756	2020-11-18	G	B.1	North.America	USA	NA
EPI_ISL_784867	2020-11-19	G	B.1.404	North.America	USA	NA
EPI_ISL_784768	2020-11-18	GH	B.1.2	North.America	USA	NA
EPI_ISL_610708	2020-10-13	O	B.1.177	Europe	United.Kingdom	NA
EPI_ISL_610302	2020-10-18	GR	B.1.532	Europe	United.Kingdom	NA
EPI_ISL_610507	2020-10-17	GV	B.1.177.4	Europe	United.Kingdom	NA
EPI_ISL_784733	2020-11-18	G	B.1	North.America	USA	NA
EPI_ISL_784701	2020-11-18	G	B.1.403	North.America	USA	NA
EPI_ISL_784602	2020-11-17	GH	B.1.582	North.America	USA	NA
EPI_ISL_610478	2020-10-18	GV	B.1.177	Europe	United.Kingdom	NA
EPI_ISL_784615	2020-11-16	GH	B.1.2	North.America	USA	NA
EPI_ISL_784723	2020-11-18	GH	B.1.369	North.America	USA	NA
EPI_ISL_784487	2020-11-15	GH	B.1.369	North.America	USA	NA
EPI_ISL_784488	2020-11-12	GH	B.1.2	North.America	USA	NA
EPI_ISL_784471	2020-11-16	G	B.1.596	North.America	USA	NA
EPI_ISL_609731	2020-10-05	GV	B.1.177.4	Europe	United.Kingdom	NA
EPI_ISL_784729	2020-11-18	G	B.1.2	North.America	USA	NA
EPI_ISL_784589	2020-11-17	G	B.1	North.America	USA	NA
EPI_ISL_784682	2020-11-18	GH	B.1.2	North.America	USA	NA
EPI_ISL_784470	2020-11-17	GR	B.1.1.306	North.America	USA	NA
EPI_ISL_784596	2020-11-17	GH	B.1.2	North.America	USA	NA
EPI_ISL_784685	2020-11-19	GH	B.1.369	North.America	USA	NA
EPI_ISL_784678	2020-11-18	GR	B.1.1.222	North.America	USA	NA
EPI_ISL_784667	2020-11-17	G	B.1	North.America	USA	NA
EPI_ISL_784548	2020-11-13	G	B.1	North.America	USA	NA
EPI_ISL_609509	2020-10-06	GV	B.1.177.4	Europe	United.Kingdom	NA
EPI_ISL_784553	2020-11-15	G	B.1.577	North.America	USA	NA
EPI_ISL_784665	2020-11-17	G	B.1	North.America	USA	NA
EPI_ISL_784573	2020-11-13	GH	B.1.582	North.America	USA	NA
EPI_ISL_784584	2020-11-17	GH	B.1	North.America	USA	NA
EPI_ISL_784587	2020-11-17	G	B.1.234	North.America	USA	NA
EPI_ISL_609582	2020-10-05	GV	B.1.177	Europe	United.Kingdom	NA
EPI_ISL_784630	2020-11-17	GH	B.1.375	North.America	USA	NA
EPI_ISL_784508	2020-11-12	GH	B.1.2	North.America	USA	NA
EPI_ISL_784501	2020-11-12	G	B.1	North.America	USA	NA
EPI_ISL_784748	2020-11-19	GH	B.1.2	North.America	USA	NA
EPI_ISL_609264	2020-10-05	GR	B.1.1.37	Europe	United.Kingdom	NA
EPI_ISL_784658	2020-11-17	G	B.1.243	North.America	USA	NA
EPI_ISL_609278	2020-10-06	GV	B.1.177.7	Europe	United.Kingdom	NA
EPI_ISL_784648	2020-11-17	G	B.1.404	North.America	USA	NA
EPI_ISL_609347	2020-10-04	G	B.1.235	Europe	United.Kingdom	NA
EPI_ISL_784177	2020-11-28	GH	B.1.596	North.America	USA	NA
EPI_ISL_784399	2020-11-16	G	B.1.234	North.America	USA	NA
EPI_ISL_784176	2020-11-21	GH	B.1.569	North.America	USA	NA
EPI_ISL_608888	2020-10-12	GV	B.1.177.57	Europe	United.Kingdom	NA
EPI_ISL_608890	2020-10-12	GV	B.1.177	Europe	United.Kingdom	NA
EPI_ISL_608845	2020-10-11	GV	B.1.177.4	Europe	United.Kingdom	NA
EPI_ISL_608806	2020-10-08	O	B.1.177	Europe	United.Kingdom	NA
EPI_ISL_608802	2020-10-09	O	B.1.1.51	Europe	United.Kingdom	NA
EPI_ISL_784427	2020-11-15	G	B.1	North.America	USA	NA
EPI_ISL_784434	2020-11-13	G	B.1.240	North.America	USA	NA
EPI_ISL_784429	2020-11-14	GH	B.1.582	North.America	USA	NA
EPI_ISL_784450	2020-11-16	GH	B.1.2	North.America	USA	NA
EPI_ISL_608560	2020-10-11	GV	B.1.177	Europe	United.Kingdom	NA
EPI_ISL_784456	2020-11-17	GH	B.1.36	North.America	USA	NA
EPI_ISL_608594	2020-10-12	GV	B.1.177	Europe	United.Kingdom	NA
EPI_ISL_608465	2020-10-12	GV	B.1.177	Europe	United.Kingdom	NA
EPI_ISL_608400	2020-10-08	GV	B.1.177.57	Europe	United.Kingdom	NA
EPI_ISL_608408	2020-10-11	GH	B.1.160	Europe	United.Kingdom	NA
EPI_ISL_608604	2020-10-11	GV	B.1.177	Europe	United.Kingdom	NA
EPI_ISL_608600	2020-10-12	GV	B.1.177	Europe	United.Kingdom	NA
EPI_ISL_607927	2020-10-14	GV	B.1.177.4	Europe	United.Kingdom	NA
EPI_ISL_607768	2020-10-15	GV	W.4	Europe	United.Kingdom	NA
EPI_ISL_607664	2020-10-14	GV	B.1.177	Europe	United.Kingdom	NA
EPI_ISL_607480	2020-10-14	GR	AD.2	Europe	United.Kingdom	NA
EPI_ISL_607378	2020-10-15	GR	B.1.1.50	Europe	United.Kingdom	NA
EPI_ISL_607339	2020-10-15	GV	B.1.177.16	Europe	United.Kingdom	NA
EPI_ISL_607458	2020-10-14	GV	B.1.177	Europe	United.Kingdom	NA
EPI_ISL_3003268	2020-07-29	GH	B.1.362	Asia	Israel	NA
EPI_ISL_607346	2020-10-15	GH	B.1.36.17	Europe	United.Kingdom	NA
EPI_ISL_4849736	2020-12-22	GH	B.1	South.America	Argentina	NA
EPI_ISL_607181	2020-10-14	G	B.1.258.5	Europe	United.Kingdom	NA
EPI_ISL_4849747	2020-11-22	GH	B.1.499	South.America	Argentina	NA
EPI_ISL_606498	2020-10-13	GV	B.1.177	Europe	United.Kingdom	NA
EPI_ISL_606566	2020-10-13	O	B.1.177	Europe	United.Kingdom	NA
EPI_ISL_606558	2020-10-13	GV	B.1.177	Europe	United.Kingdom	NA
EPI_ISL_784416	2020-11-13	GH	B.1.612	North.America	USA	NA
EPI_ISL_606334	2020-10-13	O	B.1.177.19	Europe	United.Kingdom	NA
EPI_ISL_606048	2020-10-16	GV	B.1.177	Europe	United.Kingdom	NA
EPI_ISL_606177	2020-10-16	GV	B.1.177.4	Europe	United.Kingdom	NA
EPI_ISL_606115	2020-10-17	GV	B.1.177	Europe	United.Kingdom	NA
EPI_ISL_606135	2020-10-16	GR	B.1.1.286	Europe	United.Kingdom	NA
EPI_ISL_606129	2020-10-16	GV	B.1.177.4	Europe	United.Kingdom	NA
EPI_ISL_11532629	2020-11-12	GH	B.1.2	North.America	USA	NA
EPI_ISL_606208	2020-10-17	O	B.1.460	Europe	United.Kingdom	NA
EPI_ISL_606206	2020-10-17	GV	B.1.177	Europe	United.Kingdom	NA
EPI_ISL_783980	2020-11-28	G	B.1.404	North.America	USA	NA
EPI_ISL_606180	2020-10-17	GH	B.1.160	Europe	United.Kingdom	NA
EPI_ISL_784027	2020-11-16	GH	B.1	North.America	USA	NA
EPI_ISL_783976	2020-11-27	GH	B.1.2	North.America	USA	NA
EPI_ISL_784034	2020-11-22	GH	B.1.2	North.America	USA	NA
EPI_ISL_783945	2020-11-17	G	B.1	North.America	USA	NA
EPI_ISL_606088	2020-10-17	O	B.1.177	Europe	United.Kingdom	NA
EPI_ISL_605977	2020-10-17	GH	B.1.160	Europe	United.Kingdom	NA
EPI_ISL_2232112	2020-11-26	GR	B.1.1.218	Europe	Greece	NA
EPI_ISL_2232119	2020-11-26	GR	B.1.1.305	Europe	Greece	NA
EPI_ISL_2232122	2020-12-14	GR	B.1.1.305	Europe	Greece	NA
EPI_ISL_2422237	2020-07-29	G	B.1.243	North.America	USA	NA
EPI_ISL_2422235	2020-07-30	G	B.1.377	North.America	USA	NA
EPI_ISL_10090097	2020-11-18	GH	B.1.2	North.America	USA	NA
EPI_ISL_779842	2020-12-18	GV	B.1.177	Europe	France	NAQ
EPI_ISL_10090140	2020-11-24	GH	B.1.2	North.America	USA	NA
EPI_ISL_10090086	2020-12-02	GH	B.1.2	North.America	USA	NA
EPI_ISL_779840	2020-12-17	GV	B.1.177	Europe	France	NAQ
EPI_ISL_3138662	2020-10-22	GH	B.1.160	Europe	Belgium	NA
EPI_ISL_783751	2020-11-28	GH	B.1.2	North.America	USA	NA
EPI_ISL_599825	2020-10-01	GH	B.1.36.17	Europe	United.Kingdom	NA
EPI_ISL_783652	2020-11-24	GH	B.1.2	North.America	USA	NA
EPI_ISL_783635	2020-11-24	GH	B.1.2	North.America	USA	NA
EPI_ISL_783843	2020-11-30	GH	B.1.2	North.America	USA	NA
EPI_ISL_10090175	2020-11-23	GH	B.1.453	North.America	USA	NA
EPI_ISL_2968058	2020-12-07	GR	B.1.1	Africa	Morocco	NA
EPI_ISL_2968062	2020-12-07	G	B.1	Africa	Morocco	NA
EPI_ISL_3138735	2020-10-21	G	B.1.221	Europe	Belgium	NA
EPI_ISL_10090139	2020-12-14	GH	B.1.2	North.America	USA	NA
EPI_ISL_10090083	2020-11-24	GH	B.1.2	North.America	USA	NA
EPI_ISL_10090105	2020-12-29	GH	B.1.2	North.America	USA	NA
EPI_ISL_10090096	2020-11-30	GH	B.1.311	North.America	USA	NA
EPI_ISL_10090108	2020-12-03	GH	B.1.2	North.America	USA	NA
EPI_ISL_4420167	2020-11-12	GR	AE.8	North.America	Canada	NA
EPI_ISL_2614098	2020-11-02	GR	P.2	South.America	Brazil	NA
EPI_ISL_2614106	2020-12-03	GR	P.2	South.America	Brazil	NA
EPI_ISL_2423075	2020-11-28	GH	B.1.2	North.America	USA	NA
EPI_ISL_4420485	2020-11-08	GH	B.1.36	North.America	Canada	NA
EPI_ISL_597726	2020-10-07	GV	B.1.177.4	Europe	United.Kingdom	NA
EPI_ISL_550114	2020-09-01	GV	B.1.177	Europe	United.Kingdom	NA
EPI_ISL_2423161	2020-11-07	G	B.1.234	North.America	USA	NA
EPI_ISL_539661	2020-08-19	GR	B.1.1.326	Asia	India	NA
EPI_ISL_539713	2020-08-14	GR	B.1.1.306	Asia	India	NA
EPI_ISL_539728	2020-08-16	GR	B.1.1.306	Asia	India	NA
EPI_ISL_539617	2020-08-14	GR	B.1.1.326	Asia	India	NA
EPI_ISL_539618	2020-08-16	GR	B.1.1.326	Asia	India	NA
EPI_ISL_539741	2020-08-19	GH	B.1.36.8	Asia	India	NA
EPI_ISL_539759	2020-08-12	GR	B.1.1.306	Asia	India	NA
EPI_ISL_539785	2020-08-04	GR	B.1.1.1	South.America	Ecuador	NA
EPI_ISL_539641	2020-08-12	GR	B.1.1.326	Asia	India	NA
EPI_ISL_539769	2020-08-14	GR	B.1.1.326	Asia	India	NA
EPI_ISL_539790	2020-08-15	G	B.1	South.America	Ecuador	NA
EPI_ISL_541215	2020-08-27	GH	B.1	North.America	USA	NA
EPI_ISL_541233	2020-08-25	GH	B.1.2	North.America	USA	NA
EPI_ISL_541196	2020-07-27	GR	B.1.1.180	North.America	USA	NA
EPI_ISL_541186	2020-07-27	GH	B.1	North.America	USA	NA
EPI_ISL_2423325	2020-11-18	GH	B.1.436	North.America	USA	NA
EPI_ISL_5314800	2020-11-03	GH	B.1.160	Europe	France	ARA
EPI_ISL_588971	2020-09-27	GR	B.1.1.303	Europe	United.Kingdom	NA
EPI_ISL_1296994	2020-12-25	G	B.1.404	North.America	USA	NA
EPI_ISL_589014	2020-09-27	GR	B.1.1.37	Europe	United.Kingdom	NA
EPI_ISL_589105	2020-09-27	GR	B.1.1.37	Europe	United.Kingdom	NA
EPI_ISL_788363	2020-08-25	G	B.1.240	North.America	USA	NA
EPI_ISL_784825	2020-11-19	GH	B.1.2	North.America	USA	NA
EPI_ISL_588738	2020-09-27	GV	B.1.177	Europe	United.Kingdom	NA
EPI_ISL_784862	2020-11-20	GH	B.1.2	North.America	USA	NA
EPI_ISL_588786	2020-09-25	GV	B.1.177	Europe	United.Kingdom	NA
EPI_ISL_588893	2020-09-27	GV	B.1.177	Europe	United.Kingdom	NA
EPI_ISL_588906	2020-09-27	GR	B.1.1.307	Europe	United.Kingdom	NA
EPI_ISL_784852	2020-11-20	GH	B.1.2	North.America	USA	NA
EPI_ISL_784847	2020-11-18	G	B.1.595	North.America	USA	NA
EPI_ISL_784790	2020-11-20	G	B.1.396	North.America	USA	NA
EPI_ISL_784843	2020-11-19	GH	B.1.2	North.America	USA	NA
EPI_ISL_5314756	2020-10-14	GH	B.1.160	Europe	France	ARA
EPI_ISL_784800	2020-11-18	GH	B.1.577	North.America	USA	NA
EPI_ISL_5314752	2020-12-12	GH	B.1.160	Europe	France	ARA
EPI_ISL_588442	2020-09-25	GV	B.1.177	Europe	United.Kingdom	NA
EPI_ISL_588406	2020-09-25	GV	B.1.177.19	Europe	United.Kingdom	NA
EPI_ISL_5314805	2020-10-26	GH	B.1.160	Europe	France	ARA
EPI_ISL_788348	2020-08-25	GH	B.1.582	North.America	USA	NA
EPI_ISL_788160	2020-08-28	G	B.1	North.America	USA	NA
EPI_ISL_588199	2020-09-28	GH	B.1.36.17	Europe	United.Kingdom	NA
EPI_ISL_5314814	2020-10-29	GH	B.1.160	Europe	France	ARA
EPI_ISL_5314813	2020-10-29	GH	B.1.160	Europe	France	ARA
EPI_ISL_5314778	2020-10-22	GH	B.1.160	Europe	France	ARA
EPI_ISL_5314774	2020-12-10	GR	AH.2	Europe	France	ARA
EPI_ISL_588244	2020-09-28	G	B.1.221	Europe	United.Kingdom	NA
EPI_ISL_5314771	2020-11-24	GV	B.1.177	Europe	France	ARA
EPI_ISL_588135	2020-09-28	GH	B.1.160.23	Europe	United.Kingdom	NA
EPI_ISL_588076	2020-09-29	GV	B.1.177	Europe	United.Kingdom	NA
EPI_ISL_588143	2020-09-28	GH	B.1.36.12	Europe	United.Kingdom	NA
EPI_ISL_1392198	2020-11-03	G	B.1.241	North.America	USA	NA
EPI_ISL_587826	2020-10-02	GV	B.1.177	Europe	United.Kingdom	NA
EPI_ISL_587854	2020-10-02	GV	B.1.177	Europe	United.Kingdom	NA
EPI_ISL_587866	2020-10-01	GV	B.1.177.20	Europe	United.Kingdom	NA
EPI_ISL_587986	2020-10-01	GV	W.4	Europe	United.Kingdom	NA
EPI_ISL_5934421	2020-10-02	GH	B.1.567	North.America	USA	NA
EPI_ISL_588013	2020-10-01	GR	AD.2	Europe	United.Kingdom	NA
EPI_ISL_1392442	2020-11-06	G	B.1.240	North.America	USA	NA
EPI_ISL_5443310	2020-12-14	G	B.1.243	North.America	USA	NA
EPI_ISL_784778	2020-11-19	GH	B.1.2	North.America	USA	NA
EPI_ISL_5443321	2020-12-14	G	B.1	North.America	USA	NA
EPI_ISL_784770	2020-11-18	GH	B.1.2	North.America	USA	NA
EPI_ISL_784887	2020-11-19	GH	B.1.2	North.America	USA	NA
EPI_ISL_552454	2020-08-20	GH	B.1.160	Europe	United.Kingdom	NA
EPI_ISL_784711	2020-11-18	G	B.1.596	North.America	USA	NA
EPI_ISL_1392560	2020-11-02	G	B.1	North.America	USA	NA
EPI_ISL_5934465	2020-10-09	GR	B.1.1.207	North.America	USA	NA
EPI_ISL_5934468	2020-10-15	G	B.1.240	North.America	USA	NA
EPI_ISL_5443349	2020-12-15	G	B.1	North.America	USA	NA
EPI_ISL_682132	2020-10-30	GH	B.1.564	North.America	USA	NA
EPI_ISL_587767	2020-10-02	GH	B.1.36.17	Europe	United.Kingdom	NA
EPI_ISL_5443360	2020-12-15	GR	B.1.1.222	North.America	USA	NA
EPI_ISL_1392890	2020-12-15	GR	B.1.1.159	Europe	Poland	NA
EPI_ISL_5934500	2020-10-16	G	B.1.243	North.America	USA	NA
EPI_ISL_5443382	2020-12-14	GH	B.1.311	North.America	USA	NA
EPI_ISL_5443389	2020-12-14	GH	B.1.311	North.America	USA	NA
EPI_ISL_5443393	2020-12-15	G	B.1.239	North.America	USA	NA
EPI_ISL_587612	2020-10-01	GR	B.1.1.307	Europe	United.Kingdom	NA
EPI_ISL_5934524	2020-10-20	GH	B.1.324	North.America	USA	NA
EPI_ISL_5934533	2020-10-22	G	B.1.240	North.America	USA	NA
EPI_ISL_784601	2020-11-17	GH	B.1.2	North.America	USA	NA
EPI_ISL_784610	2020-11-17	G	B.1.2	North.America	USA	NA
EPI_ISL_784482	2020-11-17	G	B.1.582	North.America	USA	NA
EPI_ISL_784499	2020-11-12	G	B.1.609	North.America	USA	NA
EPI_ISL_5934562	2020-10-19	GH	B.1	North.America	USA	NA
EPI_ISL_5443441	2020-12-16	GR	B.1.1.416	North.America	USA	NA
EPI_ISL_784497	2020-11-15	GH	B.1.2	North.America	USA	NA
EPI_ISL_784555	2020-11-11	G	B.1.1	North.America	USA	NA
EPI_ISL_5934579	2020-11-10	GR	B.1.1.207	North.America	USA	NA
EPI_ISL_587476	2020-09-29	GR	B.1.1.51	Europe	United.Kingdom	NA
EPI_ISL_5443461	2020-12-15	GH	B.1.429	North.America	USA	NA
EPI_ISL_5934601	2020-11-11	G	B.1.232	North.America	USA	NA
EPI_ISL_784442	2020-11-13	GH	B.1.2	North.America	USA	NA
EPI_ISL_5443482	2020-12-15	G	B.1.243	North.America	USA	NA
EPI_ISL_587483	2020-10-01	GR	B.1.1.37	Europe	United.Kingdom	NA
EPI_ISL_784451	2020-11-12	GH	B.1.596	North.America	USA	NA
EPI_ISL_784457	2020-11-13	GH	B.1.2	North.America	USA	NA
EPI_ISL_784413	2020-11-16	GH	B.1.2	North.America	USA	NA
EPI_ISL_784159	2020-11-29	GR	B.1.1.337	North.America	USA	NA
EPI_ISL_784030	2020-11-28	G	B.1.396	North.America	USA	NA
EPI_ISL_784038	2020-11-20	GH	B.1.595	North.America	USA	NA
EPI_ISL_783864	2020-11-30	G	B.1.404	North.America	USA	NA
EPI_ISL_783625	2020-11-24	GH	B.1.349	North.America	USA	NA
EPI_ISL_587091	2020-10-05	GR	B.1.1.307	Europe	United.Kingdom	NA
EPI_ISL_5443494	2020-12-15	GH	B.1.2	North.America	USA	NA
EPI_ISL_783749	2020-11-27	G	B.1.234	North.America	USA	NA
EPI_ISL_783862	2020-11-29	GH	B.1.2	North.America	USA	NA
EPI_ISL_783626	2020-11-23	GH	B.1.2	North.America	USA	NA
EPI_ISL_783610	2020-11-25	GH	B.1.2	North.America	USA	NA
EPI_ISL_783616	2020-11-25	G	B.1.243	North.America	USA	NA
EPI_ISL_783611	2020-11-25	GH	B.1.595	North.America	USA	NA
EPI_ISL_783854	2020-11-30	G	B.1	North.America	USA	NA
EPI_ISL_783733	2020-11-28	GH	B.1.582	North.America	USA	NA
EPI_ISL_783772	2020-11-27	GH	B.1.2	North.America	USA	NA
EPI_ISL_783764	2020-11-28	G	B.1.243	North.America	USA	NA
EPI_ISL_783762	2020-11-28	G	B.1	North.America	USA	NA
EPI_ISL_783767	2020-11-29	GH	B.1.2	North.America	USA	NA
EPI_ISL_783647	2020-11-24	G	B.1.189	North.America	USA	NA
EPI_ISL_783642	2020-11-23	GR	B.1.1.207	North.America	USA	NA
EPI_ISL_783819	2020-11-30	GH	B.1.36	North.America	USA	NA
EPI_ISL_783721	2020-11-27	GH	B.1.2	North.America	USA	NA
EPI_ISL_784066	2020-11-18	GH	B.1.595	North.America	USA	NA
EPI_ISL_5934664	2020-11-17	G	B.1	North.America	USA	NA
EPI_ISL_5443534	2020-12-15	G	B.1.243	North.America	USA	NA
EPI_ISL_5443540	2020-12-16	GH	B.1.429	North.America	USA	NA
EPI_ISL_5934694	2020-11-30	GH	B.1.2	North.America	USA	NA
EPI_ISL_783844	2020-11-30	GH	B.1.36	North.America	USA	NA
EPI_ISL_783718	2020-11-27	GH	B.1.2	North.America	USA	NA
EPI_ISL_5443559	2020-12-16	G	B.1.243	North.America	USA	NA
EPI_ISL_783697	2020-11-23	G	B.1.243	North.America	USA	NA
EPI_ISL_5443561	2020-12-16	G	B.1.126	North.America	USA	NA
EPI_ISL_783603	2020-11-23	GH	B.1.2	North.America	USA	NA
EPI_ISL_783835	2020-11-30	GH	B.1.2	North.America	USA	NA
EPI_ISL_5934712	2020-11-28	GH	B.1.2	North.America	USA	NA
EPI_ISL_5934714	2020-11-28	GH	B.1.375	North.America	USA	NA
EPI_ISL_783833	2020-11-29	GH	B.1.2	North.America	USA	NA
EPI_ISL_783662	2020-11-23	GH	B.1.2	North.America	USA	NA
EPI_ISL_783790	2020-11-27	GH	B.1.2	North.America	USA	NA
EPI_ISL_783804	2020-11-27	G	B.1.396	North.America	USA	NA
EPI_ISL_783787	2020-11-29	G	B.1.234	North.America	USA	NA
EPI_ISL_783696	2020-11-24	GH	B.1.2	North.America	USA	NA
EPI_ISL_783665	2020-11-23	G	B.1.404	North.America	USA	NA
EPI_ISL_783653	2020-11-24	G	B.1.234	North.America	USA	NA
EPI_ISL_783783	2020-11-28	G	B.1.404	North.America	USA	NA
EPI_ISL_783796	2020-11-29	GH	B.1.595	North.America	USA	NA
EPI_ISL_788590	2020-08-23	GR	B.1.1.432	North.America	USA	NA
EPI_ISL_1253668	2020-11-23	GH	B.1.2	North.America	USA	NA
EPI_ISL_1253665	2020-11-23	GH	B.1.2	North.America	USA	NA
EPI_ISL_1253667	2020-11-23	G	B.1.240	North.America	USA	NA
EPI_ISL_1253669	2020-11-23	G	B.1.565	North.America	USA	NA
EPI_ISL_5443645	2020-12-16	GH	B.1.427	North.America	USA	NA
EPI_ISL_5443681	2020-12-15	GH	B.1.2	North.America	USA	NA
EPI_ISL_5443702	2020-12-15	GR	B.1.1.416	North.America	USA	NA
EPI_ISL_5443735	2020-12-15	G	B.1.550	North.America	USA	NA
EPI_ISL_784124	2020-11-20	GH	B.1	North.America	USA	NA
EPI_ISL_581083	2020-09-21	GV	B.1.177	Europe	United.Kingdom	NA
EPI_ISL_580930	2020-09-21	GH	B.1.471	Europe	United.Kingdom	NA
EPI_ISL_580248	2020-09-24	GR	B.1.1.286	Europe	United.Kingdom	NA
EPI_ISL_580174	2020-09-24	GR	B.1.1	Europe	United.Kingdom	NA
EPI_ISL_783984	2020-11-25	G	B.1	North.America	USA	NA
EPI_ISL_1395819	2020-12-22	GH	B.1.499	South.America	Argentina	NA
EPI_ISL_1395841	2020-08-31	GR	B.1.1	South.America	Argentina	NA
EPI_ISL_580020	2020-09-24	G	B.1.258	Europe	United.Kingdom	NA
EPI_ISL_1395848	2020-11-12	GR	N.5	South.America	Argentina	NA
EPI_ISL_1395852	2020-07-30	GH	B.1.499	South.America	Argentina	NA
EPI_ISL_579956	2020-09-24	GV	B.1.177	Europe	United.Kingdom	NA
EPI_ISL_579864	2020-09-22	GR	B.1.1.37	Europe	United.Kingdom	NA
EPI_ISL_1395892	2020-12-18	GR	N.5	South.America	Argentina	NA
EPI_ISL_1395901	2020-12-21	GR	N.5	South.America	Argentina	NA
EPI_ISL_1395905	2020-12-22	GR	N.5	South.America	Argentina	NA
EPI_ISL_1395907	2020-08-29	GH	B.1.499	South.America	Argentina	NA
EPI_ISL_1395911	2020-08-27	GR	B.1.1	South.America	Argentina	NA
EPI_ISL_1395923	2020-08-21	GH	B.1.499	South.America	Argentina	NA
EPI_ISL_1395928	2020-09-11	G	B.1	South.America	Argentina	NA
EPI_ISL_1395930	2020-08-23	GH	B.1.499	South.America	Argentina	NA
EPI_ISL_1395931	2020-08-31	GH	B.1.499	South.America	Argentina	NA
EPI_ISL_1395952	2020-08-28	GH	B.1	South.America	Argentina	NA
EPI_ISL_1395959	2020-07-21	GH	B.1.499	South.America	Argentina	NA
EPI_ISL_1395968	2020-09-19	GR	N.3	South.America	Argentina	NA
EPI_ISL_1395979	2020-11-07	GR	N.3	South.America	Argentina	NA
EPI_ISL_1395994	2020-07-24	GR	N.3	South.America	Argentina	NA
EPI_ISL_1396001	2020-09-04	GR	N.3	South.America	Argentina	NA
EPI_ISL_1396009	2020-08-10	GH	B.1.499	South.America	Argentina	NA
EPI_ISL_1396010	2020-09-22	GH	B.1.499	South.America	Argentina	NA
EPI_ISL_1396015	2020-09-19	GH	B.1.499	South.America	Argentina	NA
EPI_ISL_1396022	2020-07-28	GR	B.1.1.33	South.America	Argentina	NA
EPI_ISL_1396025	2020-11-04	GH	B.1.499	South.America	Argentina	NA
EPI_ISL_1396034	2020-08-26	GH	B.1.499	South.America	Argentina	NA
EPI_ISL_1396036	2020-09-28	GH	B.1.499	South.America	Argentina	NA
EPI_ISL_1396041	2020-09-04	GR	N.3	South.America	Argentina	NA
EPI_ISL_1396057	2020-12-14	GR	N.3	South.America	Argentina	NA
EPI_ISL_1396100	2020-08-06	GH	B.1.499	South.America	Argentina	NA
EPI_ISL_1396159	2020-08-01	GH	B.1.499	South.America	Argentina	NA
EPI_ISL_1396164	2020-08-04	GH	B.1.499	South.America	Argentina	NA
EPI_ISL_1396177	2020-08-18	GH	B.1.499	South.America	Argentina	NA
EPI_ISL_1396182	2020-08-28	GR	N.5	South.America	Argentina	NA
EPI_ISL_1396185	2020-08-30	GR	N.5	South.America	Argentina	NA
EPI_ISL_1396200	2020-11-22	GH	B.1.499	South.America	Argentina	NA
EPI_ISL_783982	2020-11-16	GH	B.1.2	North.America	USA	NA
EPI_ISL_1396305	2020-08-11	GH	B.1.499	South.America	Argentina	NA
EPI_ISL_1396350	2020-10-11	GH	B.1.499	South.America	Argentina	NA
EPI_ISL_1396353	2020-10-17	GR	N.3	South.America	Argentina	NA
EPI_ISL_566894	2020-09-07	GV	B.1.177.17	Europe	United.Kingdom	NA
EPI_ISL_1396440	2020-08-25	GH	B.1.499	South.America	Argentina	NA
EPI_ISL_1396442	2020-08-13	GH	B.1.499	South.America	Argentina	NA
EPI_ISL_1396445	2020-08-14	GH	B.1.499	South.America	Argentina	NA
EPI_ISL_1396481	2020-08-25	O	B.1.499	South.America	Argentina	NA
EPI_ISL_1396497	2020-10-16	O	B.1.499	South.America	Argentina	NA
EPI_ISL_1396509	2020-10-17	O	B.1.499	South.America	Argentina	NA
EPI_ISL_1396510	2020-09-22	O	B.1.499	South.America	Argentina	NA
EPI_ISL_1396518	2020-08-21	O	B.1.499	South.America	Argentina	NA
EPI_ISL_784061	2020-11-22	GH	B.1.2	North.America	USA	NA
EPI_ISL_575819	2020-08-20	GH	B.1	Europe	United.Kingdom	NA
EPI_ISL_575453	2020-09-16	GV	B.1.177	Europe	United.Kingdom	NA
EPI_ISL_575676	2020-09-16	GV	B.1.177.56	Europe	United.Kingdom	NA
EPI_ISL_575728	2020-09-16	G	B.1.258.3	Europe	United.Kingdom	NA
EPI_ISL_575444	2020-09-16	GV	B.1.177.57	Europe	United.Kingdom	NA
EPI_ISL_567638	2020-09-10	GR	B.1.1.301	Europe	United.Kingdom	NA
EPI_ISL_567521	2020-09-10	GH	B.1.36.17	Europe	United.Kingdom	NA
EPI_ISL_567550	2020-09-10	GR	B.1.1.37	Europe	United.Kingdom	NA
EPI_ISL_567275	2020-09-10	GR	B.1.1.37	Europe	United.Kingdom	NA
EPI_ISL_567492	2020-09-10	GV	B.1.177	Europe	United.Kingdom	NA
EPI_ISL_1233624	2020-12-07	G	B.1	Europe	Bulgaria	NA
EPI_ISL_566950	2020-09-10	GH	B.1.36.17	Europe	United.Kingdom	NA
EPI_ISL_1397383	2020-12-14	G	B.1.409	North.America	USA	NA
EPI_ISL_566579	2020-09-07	GV	B.1.177.44	Europe	United.Kingdom	NA
EPI_ISL_566163	2020-09-16	GR	AD.2	Europe	United.Kingdom	NA
EPI_ISL_566493	2020-09-04	GR	AD.2	Europe	United.Kingdom	NA
EPI_ISL_566203	2020-09-16	GR	B.1.1.307	Europe	United.Kingdom	NA
EPI_ISL_566116	2020-09-16	GV	B.1.177	Europe	United.Kingdom	NA
EPI_ISL_556867	2020-07-23	GR	B.1.1.1	Europe	United.Kingdom	NA
EPI_ISL_556871	2020-07-22	GR	B.1.1.178	Europe	United.Kingdom	NA
EPI_ISL_556509	2020-07-25	GR	B.1.1.369	Europe	United.Kingdom	NA
EPI_ISL_556021	2020-07-27	G	B.1	Europe	United.Kingdom	NA
EPI_ISL_552358	2020-08-26	GH	B.1.160	Europe	United.Kingdom	NA
EPI_ISL_549754	2020-09-07	GV	B.1.177	Europe	United.Kingdom	NA
EPI_ISL_549757	2020-09-05	GH	B.1.467	Europe	United.Kingdom	NA
EPI_ISL_4749648	2020-10-16	G	B.1.545	North.America	USA	NA
EPI_ISL_537023	2020-08-08	GR	B.1.1	Europe	United.Kingdom	NA
EPI_ISL_532812	2020-07-28	GR	B.1.1.12	Europe	United.Kingdom	NA
EPI_ISL_532550	2020-07-29	GR	B.1.1	Europe	United.Kingdom	NA
EPI_ISL_532366	2020-08-02	GR	B.1.1.198	Europe	United.Kingdom	NA
EPI_ISL_531990	2020-08-05	GR	AD.2	Europe	United.Kingdom	NA
EPI_ISL_531559	2020-08-13	GR	B.1.1	Europe	United.Kingdom	NA
EPI_ISL_1398974	2020-11-10	G	B.1.234	North.America	USA	NA
EPI_ISL_530877	2020-08-12	GH	B.1.367	Europe	United.Kingdom	NA
EPI_ISL_4750047	2020-10-19	GH	B.1.2	North.America	USA	NA
EPI_ISL_785801	2020-10-27	GH	B.1.2	North.America	USA	NA
EPI_ISL_785822	2020-10-27	G	B.1.396	North.America	USA	NA
EPI_ISL_2447943	2020-11-03	GR	B.1.1.70	Europe	Germany	NA
EPI_ISL_783941	2020-11-17	GH	B.1	North.America	USA	NA
EPI_ISL_784117	2020-11-28	GH	B.1.2	North.America	USA	NA
EPI_ISL_2447945	2020-11-21	G	B.1	Europe	Germany	NA
EPI_ISL_1400647	2020-10-07	GH	B.1.505	North.America	Canada	NA
EPI_ISL_1400650	2020-10-09	GH	B.1.505	North.America	Canada	NA
EPI_ISL_2447953	2020-11-27	G	B.1.221	Europe	Germany	NA
EPI_ISL_2447954	2020-11-24	G	B.1.221	Europe	Germany	NA
EPI_ISL_2447956	2020-11-13	GV	B.1.177	Europe	Germany	NA
EPI_ISL_2447962	2020-11-02	G	B.1	Europe	Germany	NA
EPI_ISL_2447963	2020-11-18	G	B.1.221.2	Europe	Germany	NA
EPI_ISL_2448325	2020-09-03	GR	B.1.1	Europe	Germany	NA
EPI_ISL_1400724	2020-11-04	GR	B.1.1.157	North.America	Canada	NA
EPI_ISL_784122	2020-11-20	GH	B.1.2	North.America	USA	NA
EPI_ISL_784111	2020-11-24	GH	B.1.564	North.America	USA	NA
EPI_ISL_784125	2020-11-29	GH	B.1.375	North.America	USA	NA
EPI_ISL_784002	2020-11-19	G	B.1	North.America	USA	NA
EPI_ISL_2135776	2020-11-18	GV	B.1.177	Europe	Germany	NA
EPI_ISL_2135789	2020-11-15	GH	B.1.160	Europe	Germany	NA
EPI_ISL_2135798	2020-11-11	G	B.1.221.2	Europe	Germany	NA
EPI_ISL_2135792	2020-11-12	G	B.1.221.2	Europe	Germany	NA
EPI_ISL_784115	2020-11-25	GH	B.1.2	North.America	USA	NA
EPI_ISL_586809	2020-10-05	GV	B.1.177.56	Europe	United.Kingdom	NA
EPI_ISL_586686	2020-10-06	GV	B.1.177	Europe	United.Kingdom	NA
EPI_ISL_784020	2020-11-20	GH	B.1.2	North.America	USA	NA
EPI_ISL_784109	2020-11-24	GH	B.1.2	North.America	USA	NA
EPI_ISL_783937	2020-11-30	GH	B.1.2	North.America	USA	NA
EPI_ISL_783938	2020-11-30	G	B.1	North.America	USA	NA
EPI_ISL_7147792	2020-11-25	G	B.1.232	North.America	USA	NA
EPI_ISL_783952	2020-11-24	GH	B.1	North.America	USA	NA
EPI_ISL_784005	2020-11-28	G	B.1.396	North.America	USA	NA
EPI_ISL_784101	2020-11-21	GR	B.1.1.258	North.America	USA	NA
EPI_ISL_589977	2020-09-16	GV	B.1.177.10	Europe	United.Kingdom	NA
EPI_ISL_590091	2020-09-15	GV	B.1.177	Europe	United.Kingdom	NA
EPI_ISL_784060	2020-11-18	GR	B.1.1.222	North.America	USA	NA
EPI_ISL_784068	2020-11-21	GH	B.1.2	North.America	USA	NA
EPI_ISL_783953	2020-11-16	GH	B.1.2	North.America	USA	NA
EPI_ISL_784073	2020-11-19	G	B.1	North.America	USA	NA
EPI_ISL_784076	2020-11-19	G	B.1.139	North.America	USA	NA
EPI_ISL_783919	2020-11-17	GH	B.1.2	North.America	USA	NA
EPI_ISL_783895	2020-11-30	G	B.1	North.America	USA	NA
EPI_ISL_783914	2020-11-17	GH	B.1.2	North.America	USA	NA
EPI_ISL_784071	2020-11-29	G	B.1.404	North.America	USA	NA
EPI_ISL_784097	2020-11-23	GH	B.1.2	North.America	USA	NA
EPI_ISL_785805	2020-10-28	GH	B.1.564	North.America	USA	NA
EPI_ISL_785813	2020-10-29	GH	B.1.2	North.America	USA	NA
EPI_ISL_586735	2020-10-05	GV	B.1.177.56	Europe	United.Kingdom	NA
EPI_ISL_1401967	2020-12-03	GH	B.1.599	North.America	USA	NA
EPI_ISL_783965	2020-11-23	G	B.1	North.America	USA	NA
EPI_ISL_784015	2020-11-23	GH	B.1.2	North.America	USA	NA
EPI_ISL_784141	2020-11-22	GH	B.1.2	North.America	USA	NA
EPI_ISL_783970	2020-11-24	G	B.1.404	North.America	USA	NA
EPI_ISL_784017	2020-11-26	GH	B.1.2	North.America	USA	NA
EPI_ISL_784135	2020-11-25	GH	B.1.2	North.America	USA	NA
EPI_ISL_784010	2020-11-25	G	B.1.396	North.America	USA	NA
EPI_ISL_586889	2020-10-06	GV	B.1.177.4	Europe	United.Kingdom	NA
EPI_ISL_586656	2020-10-05	GR	B.1.1.307	Europe	United.Kingdom	NA
EPI_ISL_784120	2020-11-28	GH	B.1.2	North.America	USA	NA
EPI_ISL_784064	2020-11-28	GH	B.1.311	North.America	USA	NA
EPI_ISL_784054	2020-11-27	G	B.1.234	North.America	USA	NA
EPI_ISL_2447971	2020-12-03	G	B.1.221	Europe	Germany	NA
EPI_ISL_2447975	2020-11-18	G	B.1.221	Europe	Germany	NA
EPI_ISL_2447977	2020-11-17	GV	B.1.177	Europe	Germany	NA
EPI_ISL_2447979	2020-11-13	GR	B.1.1.189	Europe	Germany	NA
EPI_ISL_2447980	2020-11-13	GV	B.1.177	Europe	Germany	NA
EPI_ISL_2447983	2020-11-26	GV	B.1.177.81	Europe	Germany	NA
EPI_ISL_2447985	2020-11-17	GV	B.1.177	Europe	Germany	NA
EPI_ISL_783950	2020-11-18	G	B.1.240	North.America	USA	NA
EPI_ISL_784019	2020-11-19	G	B.1.139	North.America	USA	NA
EPI_ISL_785844	2020-10-27	GH	B.1.2	North.America	USA	NA
EPI_ISL_785850	2020-10-29	GH	B.1.577	North.America	USA	NA
EPI_ISL_785713	2020-10-27	G	B.1.400	North.America	USA	NA
EPI_ISL_785717	2020-10-28	G	B.1.234	North.America	USA	NA
EPI_ISL_785865	2020-10-28	G	B.1	North.America	USA	NA
EPI_ISL_785737	2020-10-27	G	B.1	North.America	USA	NA
EPI_ISL_783966	2020-11-22	GH	B.1.2	North.America	USA	NA
EPI_ISL_785104	2020-11-21	G	B.1.396	North.America	USA	NA
EPI_ISL_785179	2020-11-25	GH	B.1.2	North.America	USA	NA
EPI_ISL_3079004	2020-10-14	GV	B.1.177.7	Europe	United.Kingdom	NA
EPI_ISL_783904	2020-11-30	GH	B.1.2	North.America	USA	NA
EPI_ISL_783905	2020-11-30	GH	B.1	North.America	USA	NA
EPI_ISL_783908	2020-11-17	GH	B.1.2	North.America	USA	NA
EPI_ISL_783926	2020-11-30	G	B.1	North.America	USA	NA
EPI_ISL_783913	2020-11-17	G	B.1.234	North.America	USA	NA
EPI_ISL_783911	2020-11-17	GH	B.1.2	North.America	USA	NA
EPI_ISL_784092	2020-11-19	GH	B.1.2	North.America	USA	NA
EPI_ISL_783871	2020-11-17	GH	B.1.2	North.America	USA	NA
EPI_ISL_785800	2020-10-27	GR	B.1.1.222	North.America	USA	NA
EPI_ISL_785902	2020-10-30	G	B.1.206	North.America	USA	NA
EPI_ISL_785905	2020-10-31	GH	B.1.2	North.America	USA	NA
EPI_ISL_785901	2020-10-30	GH	B.1.349	North.America	USA	NA
EPI_ISL_785893	2020-10-27	G	B.1.234	North.America	USA	NA
EPI_ISL_785771	2020-10-30	GH	B.1.2	North.America	USA	NA
EPI_ISL_785889	2020-10-28	GH	B.1.2	North.America	USA	NA
EPI_ISL_785756	2020-10-27	G	B.1.243	North.America	USA	NA
EPI_ISL_785794	2020-10-27	G	B.1	North.America	USA	NA
EPI_ISL_785760	2020-10-29	GH	B.1.564	North.America	USA	NA
EPI_ISL_3002494	2020-07-30	GH	B.1.362	Asia	Israel	NA
EPI_ISL_3003644	2020-08-02	GH	B.1.362	Asia	Israel	NA
EPI_ISL_12143758	2020-10-05	GR	B.1.1.33	South.America	Brazil	NA
EPI_ISL_12143741	2020-11-11	GR	B.1.1.28	South.America	Brazil	NA
EPI_ISL_12143736	2020-07-29	GR	B.1.1.33	South.America	Brazil	NA
EPI_ISL_12143784	2020-09-21	GR	B.1.1	South.America	Brazil	NA
EPI_ISL_12143785	2020-10-04	GR	B.1.1	South.America	Brazil	NA
EPI_ISL_1235312	2020-11-17	G	B.1.234	North.America	USA	NA
EPI_ISL_1260874	2020-10-22	GV	B.1.177	Europe	Italy	NA
EPI_ISL_785777	2020-10-27	G	B.1.243	North.America	USA	NA
EPI_ISL_2308740	2020-12-09	G	B.1	Europe	Italy	NA
EPI_ISL_2308741	2020-12-28	GV	B.1.177	Europe	Italy	NA
EPI_ISL_785730	2020-10-28	G	B.1.396	North.America	USA	NA
EPI_ISL_783994	2020-11-29	GH	B.1.595	North.America	USA	NA
EPI_ISL_2450760	2020-11-01	GV	B.1.177.33	Europe	Italy	NA
EPI_ISL_2450758	2020-10-30	GV	B.1.177.33	Europe	Italy	NA
EPI_ISL_2450763	2020-11-05	GR	B.1.1	Europe	Italy	NA
EPI_ISL_2450759	2020-11-01	GV	B.1.177.33	Europe	Italy	NA
EPI_ISL_2450756	2020-10-28	GV	B.1.177	Europe	Italy	NA
EPI_ISL_2450757	2020-10-28	GV	B.1.177.81	Europe	Italy	NA
EPI_ISL_2450765	2020-11-19	GR	B.1.1	Europe	Italy	NA
EPI_ISL_2450762	2020-11-03	GV	B.1.177.75	Europe	Italy	NA
EPI_ISL_2450767	2020-11-23	GV	B.1.177.81	Europe	Italy	NA
EPI_ISL_2484218	2020-09-07	GR	B.1.1	Europe	Italy	NA
EPI_ISL_2450748	2020-10-05	GV	B.1.177.33	Europe	Italy	NA
EPI_ISL_785783	2020-10-27	GH	B.1.577	North.America	USA	NA
EPI_ISL_2450749	2020-10-05	GV	B.1.177.33	Europe	Italy	NA
EPI_ISL_2450753	2020-10-12	GV	B.1.177	Europe	Italy	NA
EPI_ISL_2450754	2020-10-26	G	B.1.258	Europe	Italy	NA
EPI_ISL_785278	2020-11-24	G	B.1.234	North.America	USA	NA
EPI_ISL_785263	2020-11-25	G	B.1	North.America	USA	NA
EPI_ISL_785849	2020-10-30	GH	B.1.595	North.America	USA	NA
EPI_ISL_785840	2020-10-28	GH	B.1.2	North.America	USA	NA
EPI_ISL_785716	2020-10-27	GH	B.1.577	North.America	USA	NA
EPI_ISL_785267	2020-11-26	G	B.1.234	North.America	USA	NA
EPI_ISL_785202	2020-11-24	GR	B.1.1.337	North.America	USA	NA
EPI_ISL_785211	2020-11-25	GH	B.1.2	North.America	USA	NA
EPI_ISL_785735	2020-10-27	G	B.1.2	North.America	USA	NA
EPI_ISL_785738	2020-10-29	G	B.1.234	North.America	USA	NA
EPI_ISL_785732	2020-10-27	G	B.1	North.America	USA	NA
EPI_ISL_785855	2020-10-27	GH	B.1.2	North.America	USA	NA
EPI_ISL_3527832	2020-08-26	GV	B.1.177.83	Europe	Italy	NA
EPI_ISL_6875995	2020-12-15	O	C.16	Europe	Serbia	NA
EPI_ISL_5053976	2020-12-11	GV	B.1.177	Europe	Italy	NA
EPI_ISL_785258	2020-11-26	GH	B.1.2	North.America	USA	NA
EPI_ISL_785247	2020-11-26	G	B.1.404	North.America	USA	NA
EPI_ISL_785253	2020-11-25	GH	B.1	North.America	USA	NA
EPI_ISL_785135	2020-11-23	G	B.1.243	North.America	USA	NA
EPI_ISL_785249	2020-11-26	GH	B.1.577	North.America	USA	NA
EPI_ISL_785129	2020-11-22	GH	B.1.2	North.America	USA	NA
EPI_ISL_785239	2020-11-25	GH	B.1.2	North.America	USA	NA
EPI_ISL_785270	2020-11-25	GR	B.1.1.337	North.America	USA	NA
EPI_ISL_785279	2020-11-24	G	B.1.240	North.America	USA	NA
EPI_ISL_785150	2020-11-25	GH	B.1.595	North.America	USA	NA
EPI_ISL_5687743	2020-12-09	G	B.1.221	Europe	Italy	NA
EPI_ISL_5687745	2020-12-10	G	B.1.416.1	Europe	Italy	NA
EPI_ISL_5687751	2020-12-09	GV	B.1.177	Europe	Italy	NA
EPI_ISL_5687759	2020-12-05	GH	B.1.160.28	Europe	Italy	NA
EPI_ISL_5687760	2020-12-18	GR	B.1.1.39	Europe	Italy	NA
EPI_ISL_5687766	2020-12-07	GV	B.1.177	Europe	Italy	NA
EPI_ISL_5687768	2020-12-08	G	B.1.416.1	Europe	Italy	NA
EPI_ISL_5687778	2020-12-22	G	B.1.416.1	Europe	Italy	NA
EPI_ISL_5687785	2020-11-10	G	B.1.221	Europe	Italy	NA
EPI_ISL_5687884	2020-12-19	GV	B.1.177	Europe	Italy	NA
EPI_ISL_5736610	2020-12-05	GV	B.1.177.83	Europe	Italy	NA
EPI_ISL_785105	2020-11-21	GH	B.1.2	North.America	USA	NA
EPI_ISL_784931	2020-11-20	GR	B.1.1	North.America	USA	NA
EPI_ISL_1591892	2020-08-24	G	B.1.240	North.America	USA	NA
EPI_ISL_785116	2020-11-21	GH	B.1.2	North.America	USA	NA
EPI_ISL_785207	2020-11-26	GH	B.1.577	North.America	USA	NA
EPI_ISL_785158	2020-11-26	GH	B.1.582	North.America	USA	NA
EPI_ISL_1403685	2020-11-27	G	B.1.234	North.America	USA	NA
EPI_ISL_2204717	2020-12-15	GH	B.1.375	North.America	USA	NA
EPI_ISL_2738532	2020-12-21	GH	B.1.349	North.America	USA	NA
EPI_ISL_1663269	2020-12-27	GH	B.1.36.29	Asia	India	NA
EPI_ISL_785205	2020-11-25	GH	B.1.2	North.America	USA	NA
EPI_ISL_785108	2020-11-22	G	B.1.234	North.America	USA	NA
EPI_ISL_1663508	2020-11-26	G	B.1	Asia	India	NA
EPI_ISL_804143	2020-12-28	GR	B.1.1.50	Asia	Israel	NA
EPI_ISL_804149	2020-12-28	GH	B.1.362	Asia	Israel	NA
EPI_ISL_804131	2020-12-29	GR	B.1.1.50	Asia	Israel	NA
EPI_ISL_804117	2020-12-29	GR	B.1.1.434	Asia	Israel	NA
EPI_ISL_785322	2020-10-23	GH	B.1.2	North.America	USA	NA
EPI_ISL_814104	2020-12-24	GR	M.1	Asia	Israel	NA
EPI_ISL_814105	2020-12-24	GR	B.1.1.50	Asia	Israel	NA
EPI_ISL_814102	2020-12-24	GH	B.1.2	Asia	Israel	NA
EPI_ISL_889128	2020-12-29	GR	B.1.1.50	Asia	Israel	NA
EPI_ISL_514295	2020-07-20	GH	B.1.362	Asia	Israel	NA
EPI_ISL_776813	2020-12-27	GR	B.1.1.50	Asia	Israel	NA
EPI_ISL_776633	2020-12-24	GV	B.1.177.35	Asia	Israel	NA
EPI_ISL_1240649	2020-08-13	GH	B.1.362	Asia	Israel	NA
EPI_ISL_785236	2020-11-25	GH	B.1.2	North.America	USA	NA
EPI_ISL_785100	2020-11-23	GH	B.1.2	North.America	USA	NA
EPI_ISL_785232	2020-11-25	GH	B.1.2	North.America	USA	NA
EPI_ISL_785106	2020-11-17	G	B.1.234	North.America	USA	NA
EPI_ISL_785102	2020-11-24	G	B.1.396	North.America	USA	NA
EPI_ISL_785114	2020-11-22	GH	B.1.2	North.America	USA	NA
EPI_ISL_785083	2020-11-22	GH	B.1.2	North.America	USA	NA
EPI_ISL_745056	2020-12-10	GH	B.1.362	Asia	Israel	NA
EPI_ISL_745048	2020-12-08	GR	B.1.1.397	Asia	Israel	NA
EPI_ISL_745047	2020-12-07	GR	M.1	Asia	Israel	NA
EPI_ISL_745049	2020-12-08	GR	B.1.1.50	Asia	Israel	NA
EPI_ISL_745081	2020-12-16	GR	B.1.1.50	Asia	Israel	NA
EPI_ISL_1311675	2020-10-22	GV	B.1.177.81	Europe	Netherlands	NA
EPI_ISL_785084	2020-11-23	GH	B.1.2	North.America	USA	NA
EPI_ISL_785177	2020-11-25	GH	B.1.2	North.America	USA	NA
EPI_ISL_11537857	2020-11-23	GH	B.1.453	North.America	USA	NA
EPI_ISL_11537808	2020-11-24	GH	B.1.2	North.America	USA	NA
EPI_ISL_575332	2020-09-01	GH	B.1.362.2	Asia	Israel	NA
EPI_ISL_575334	2020-09-01	GH	B.1.362	Asia	Israel	NA
EPI_ISL_889109	2020-12-29	GH	B.1.362	Asia	Israel	NA
EPI_ISL_785044	2020-11-21	GR	B.1.1.337	North.America	USA	NA
EPI_ISL_944451	2020-12-24	GR	B.1.1.50	Asia	Israel	NA
EPI_ISL_944448	2020-12-24	GR	B.1.1.50	Asia	Israel	NA
EPI_ISL_944455	2020-12-24	GR	B.1.1.50	Asia	Israel	NA
EPI_ISL_944431	2020-12-24	GR	B.1.1.50	Asia	Israel	NA
EPI_ISL_944439	2020-12-24	GR	B.1.1.50	Asia	Israel	NA
EPI_ISL_944438	2020-12-24	GH	B.1.36.31	Asia	Israel	NA
EPI_ISL_1311741	2020-12-28	GH	B.1.160	Europe	Netherlands	NA
EPI_ISL_785043	2020-11-22	GH	B.1.577	North.America	USA	NA
EPI_ISL_785172	2020-11-23	GH	B.1.2	North.America	USA	NA
EPI_ISL_785045	2020-11-21	GH	B.1.2	North.America	USA	NA
EPI_ISL_785168	2020-11-25	GH	B.1.2	North.America	USA	NA
EPI_ISL_785281	2020-11-26	GH	B.1.2	North.America	USA	NA
EPI_ISL_785191	2020-11-25	GH	B.1.509	North.America	USA	NA
EPI_ISL_785046	2020-11-22	GH	B.1.2	North.America	USA	NA
EPI_ISL_785030	2020-11-21	GH	B.1.2	North.America	USA	NA
EPI_ISL_785034	2020-11-19	GH	B.1.2	North.America	USA	NA
EPI_ISL_785021	2020-11-21	GH	B.1.2	North.America	USA	NA
EPI_ISL_784923	2020-11-19	G	B.1.234	North.America	USA	NA
EPI_ISL_1311806	2020-10-23	G	B.1.221	Europe	Netherlands	NA
EPI_ISL_784938	2020-11-19	G	B.1.2	North.America	USA	NA
EPI_ISL_1240647	2020-08-04	GH	B.1.362	Asia	Israel	NA
EPI_ISL_1210026	2020-12-28	GR	B.1.1.50	Asia	Israel	NA
EPI_ISL_6852539	2020-12-10	GH	B.1.467	Europe	Italy	NA
EPI_ISL_1311560	2020-10-22	GV	W.2	Europe	Netherlands	NA
EPI_ISL_1311561	2020-10-24	G	B.1.221	Europe	Netherlands	NA
EPI_ISL_1311685	2020-09-29	GH	B.1.160	Europe	Netherlands	NA
EPI_ISL_1404806	2020-10-13	GR	AE.8	North.America	Canada	NA
EPI_ISL_1404865	2020-12-20	GH	B.1.160	North.America	Canada	NA
EPI_ISL_1273506	2020-12-21	GH	B.1.160.32	Europe	Switzerland	NA
EPI_ISL_10515012	2020-11-18	GR	B.1.1.368	North.America	USA	NA
EPI_ISL_10955233	2020-08-13	GH	B.1.36	Asia	India	NA
EPI_ISL_651702	2020-11-04	GV	B.1.177.4	Europe	United.Kingdom	NA
EPI_ISL_651667	2020-10-30	GV	B.1.177.7	Europe	United.Kingdom	NA
EPI_ISL_1408709	2020-11-28	GR	B.1.1.39	Europe	Switzerland	NA
EPI_ISL_2204470	2020-12-15	G	B.1.234	North.America	USA	NA
EPI_ISL_2321484	2020-09-04	GH	B.1.2	North.America	USA	NA
EPI_ISL_2321491	2020-11-13	G	B.1.234	North.America	USA	NA
EPI_ISL_1406681	2020-10-26	GH	B.1.160	Europe	France	ARA
EPI_ISL_2294858	2020-09-23	GH	B.1.349	North.America	USA	NA
EPI_ISL_786772	2020-10-21	GH	B.1.349	North.America	USA	NA
EPI_ISL_786561	2020-10-16	GR	B.1.1	North.America	USA	NA
EPI_ISL_786525	2020-10-15	GH	B.1.2	North.America	USA	NA
EPI_ISL_786526	2020-10-15	G	B.1.577	North.America	USA	NA
EPI_ISL_786735	2020-10-20	G	B.1.243	North.America	USA	NA
EPI_ISL_786750	2020-10-19	GH	B.1.349	North.America	USA	NA
EPI_ISL_786606	2020-10-20	GH	B.1.2	North.America	USA	NA
EPI_ISL_786635	2020-10-17	GH	B.1.2	North.America	USA	NA
EPI_ISL_786605	2020-10-19	G	B.1.396	North.America	USA	NA
EPI_ISL_786756	2020-10-19	G	B.1.396	North.America	USA	NA
EPI_ISL_786494	2020-10-16	G	B.1.396	North.America	USA	NA
EPI_ISL_786749	2020-10-21	G	B.1.189	North.America	USA	NA
EPI_ISL_786506	2020-10-16	G	B.1	North.America	USA	NA
EPI_ISL_3731040	2020-10-14	GV	B.1.177	Europe	Italy	NA
EPI_ISL_786600	2020-10-17	GH	B.1	North.America	USA	NA
EPI_ISL_3731052	2020-10-22	GH	B.1.428.2	Europe	Italy	NA
EPI_ISL_3731043	2020-10-14	GV	B.1.177	Europe	Italy	NA
EPI_ISL_786711	2020-10-21	G	B.1	North.America	USA	NA
EPI_ISL_3305819	2020-10-13	GV	B.1.177	Europe	Italy	NA
EPI_ISL_3305828	2020-10-20	GH	B.1.160	Europe	Italy	NA
EPI_ISL_3305811	2020-10-21	G	B.1	Europe	Italy	NA
EPI_ISL_3305812	2020-10-21	G	B.1	Europe	Italy	NA
EPI_ISL_786222	2020-10-12	GR	B.1.1.352	North.America	USA	NA
EPI_ISL_3305829	2020-10-21	G	B.1	Europe	Italy	NA
EPI_ISL_3305833	2020-11-10	G	B.1.221.4	Europe	Italy	NA
EPI_ISL_786623	2020-10-20	GH	B.1.2	North.America	USA	NA
EPI_ISL_3730908	2020-10-30	GV	B.1.177	Europe	Italy	NA
EPI_ISL_786499	2020-10-15	G	B.1.396	North.America	USA	NA
EPI_ISL_8409278	2020-11-03	G	B.1.258	Europe	Romania	NA
EPI_ISL_991320	2020-11-21	GV	B.1.177	Europe	United.Kingdom	NA
EPI_ISL_786465	2020-10-15	GR	B.1.1.207	North.America	USA	NA
EPI_ISL_786362	2020-10-14	GR	B.1.1.291	North.America	USA	NA
EPI_ISL_786246	2020-10-12	GH	B.1.2	North.America	USA	NA
EPI_ISL_786448	2020-10-15	G	B.1.396	North.America	USA	NA
EPI_ISL_786352	2020-10-13	O	B.1	North.America	USA	NA
EPI_ISL_787297	2020-08-15	GH	B.1	North.America	USA	NA
EPI_ISL_1372089	2020-08-08	G	B.1	Asia	India	NA
EPI_ISL_787251	2020-08-16	G	B.1	North.America	USA	NA
EPI_ISL_786227	2020-10-01	G	B.1.396	North.America	USA	NA
EPI_ISL_786232	2020-10-12	GR	B.1.1.222	North.America	USA	NA
EPI_ISL_786228	2020-10-07	GH	B.1.577	North.America	USA	NA
EPI_ISL_786442	2020-10-14	G	B.1.396	North.America	USA	NA
EPI_ISL_786358	2020-10-14	GH	B.1.577	North.America	USA	NA
EPI_ISL_786477	2020-10-15	GR	B.1.1.222	North.America	USA	NA
EPI_ISL_786444	2020-10-14	G	B.1.396	North.America	USA	NA
EPI_ISL_786269	2020-10-13	GH	B.1.2	North.America	USA	NA
EPI_ISL_786438	2020-10-15	GH	B.1.2	North.America	USA	NA
EPI_ISL_786430	2020-10-14	G	B.1.234	North.America	USA	NA
EPI_ISL_786375	2020-10-15	GH	B.1.2	North.America	USA	NA
EPI_ISL_785095	2020-11-23	G	B.1.396	North.America	USA	NA
EPI_ISL_589796	2020-09-20	GR	AD.2	Europe	United.Kingdom	NA
EPI_ISL_589593	2020-09-24	GV	B.1.177	Europe	United.Kingdom	NA
EPI_ISL_785917	2020-10-31	G	B.1	North.America	USA	NA
EPI_ISL_786274	2020-10-12	GH	B.1.2	North.America	USA	NA
EPI_ISL_785166	2020-11-26	GH	B.1.2	North.America	USA	NA
EPI_ISL_785175	2020-11-24	GH	B.1.2	North.America	USA	NA
EPI_ISL_786113	2020-11-16	GH	B.1.582	North.America	USA	NA
EPI_ISL_786192	2020-11-13	GH	B.1.2	North.America	USA	NA
EPI_ISL_786133	2020-11-16	G	B.1.396	North.America	USA	NA
EPI_ISL_786132	2020-11-16	GH	B.1.36	North.America	USA	NA
EPI_ISL_785196	2020-11-24	G	B.1.234	North.America	USA	NA
EPI_ISL_785954	2020-10-31	G	B.1.234	North.America	USA	NA
EPI_ISL_786159	2020-11-16	GH	B.1.2	North.America	USA	NA
EPI_ISL_786164	2020-11-16	G	B.1.396	North.America	USA	NA
EPI_ISL_787956	2020-10-10	GV	B.1.177	North.America	USA	NA
EPI_ISL_784957	2020-11-20	G	B.1.234	North.America	USA	NA
EPI_ISL_785005	2020-11-22	GH	B.1.2	North.America	USA	NA
EPI_ISL_785036	2020-11-20	G	B.1	North.America	USA	NA
EPI_ISL_784973	2020-11-22	GH	B.1.2	North.America	USA	NA
EPI_ISL_784965	2020-11-20	G	B.1	North.America	USA	NA
EPI_ISL_784908	2020-11-19	G	B.1.324	North.America	USA	NA
EPI_ISL_786910	2020-10-21	GH	B.1.2	North.America	USA	NA
EPI_ISL_786900	2020-10-21	GH	B.1.2	North.America	USA	NA
EPI_ISL_786909	2020-10-22	GH	B.1.2	North.America	USA	NA
EPI_ISL_786785	2020-10-21	GR	B.1.1.392	North.America	USA	NA
EPI_ISL_786888	2020-10-21	G	B.1.234	North.America	USA	NA
EPI_ISL_786792	2020-10-19	G	B.1.396	North.America	USA	NA
EPI_ISL_786795	2020-10-22	GH	B.1.2	North.America	USA	NA
EPI_ISL_788538	2020-08-24	GH	B.1.582	North.America	USA	NA
EPI_ISL_788535	2020-08-23	GH	B.1.2	North.America	USA	NA
EPI_ISL_788169	2020-08-28	GH	B.1.595	North.America	USA	NA
EPI_ISL_788158	2020-08-28	GH	B.1.2	North.America	USA	NA
EPI_ISL_789937	2020-09-28	G	B.1	North.America	USA	NA
EPI_ISL_788860	2020-08-18	GH	B.1.2	North.America	USA	NA
EPI_ISL_652175	2020-10-24	GV	B.1.177	Europe	United.Kingdom	NA
EPI_ISL_786861	2020-10-21	GH	B.1.2	North.America	USA	NA
EPI_ISL_786894	2020-10-22	GH	B.1.595	North.America	USA	NA
EPI_ISL_786848	2020-10-21	G	B.1.396	North.America	USA	NA
EPI_ISL_786849	2020-10-22	G	B.1.243	North.America	USA	NA
EPI_ISL_786869	2020-10-21	G	B.1.234	North.America	USA	NA
EPI_ISL_787555	2020-10-05	GH	B.1.2	North.America	USA	NA
EPI_ISL_787623	2020-10-06	GH	B.1.349	North.America	USA	NA
EPI_ISL_787587	2020-10-06	GH	B.1	North.America	USA	NA
EPI_ISL_787589	2020-10-06	G	B.1.396	North.America	USA	NA
EPI_ISL_787374	2020-08-14	GR	B.1.1	North.America	USA	NA
EPI_ISL_787191	2020-08-17	GH	B.1	North.America	USA	NA
EPI_ISL_786936	2020-10-24	G	B.1.239	North.America	USA	NA
EPI_ISL_786842	2020-10-21	G	B.1	North.America	USA	NA
EPI_ISL_786841	2020-10-21	GH	B.1.2	North.America	USA	NA
EPI_ISL_1663262	2020-11-27	G	B.1	Asia	India	NA
EPI_ISL_786574	2020-10-16	GH	B.1.2	North.America	USA	NA
EPI_ISL_786594	2020-10-20	GH	B.1.2	North.America	USA	NA
EPI_ISL_786568	2020-10-18	G	B.1.396	North.America	USA	NA
EPI_ISL_786542	2020-10-16	G	B.1.396	North.America	USA	NA
EPI_ISL_1663259	2020-12-22	O	B.1.36.29	Asia	India	NA
EPI_ISL_1662386	2020-12-15	GH	B.1.36.29	Asia	India	NA
EPI_ISL_1662273	2020-12-03	GH	B.1.36	Asia	India	NA
EPI_ISL_1662252	2020-12-17	GR	B.1.1	Asia	India	NA
EPI_ISL_1662251	2020-12-18	GR	B.1.1	Asia	India	NA
EPI_ISL_1662253	2020-12-29	GR	B.1.1.282	Asia	India	NA
EPI_ISL_1662258	2020-12-06	GR	B.1.1.216	Asia	India	NA
EPI_ISL_786381	2020-10-14	GR	B.1.1.337	North.America	USA	NA
EPI_ISL_786268	2020-10-13	GH	B.1.2	North.America	USA	NA
EPI_ISL_786275	2020-10-12	GR	B.1.1.258	North.America	USA	NA
EPI_ISL_786181	2020-11-16	GH	B.1.2	North.America	USA	NA
EPI_ISL_786119	2020-11-16	G	B.1.243	North.America	USA	NA
EPI_ISL_786172	2020-11-16	G	B.1.404	North.America	USA	NA
EPI_ISL_3343231	2020-12-30	GH	B.1	Asia	Lebanon	NA
EPI_ISL_3343226	2020-12-29	G	B.1.398	Asia	Lebanon	NA
EPI_ISL_3343232	2020-12-30	G	B.1.398	Asia	Lebanon	NA
EPI_ISL_3343229	2020-12-30	G	B.1.398	Asia	Lebanon	NA
EPI_ISL_1233667	2020-12-06	G	B.1.258	Europe	Liechtenstein	NA
EPI_ISL_786257	2020-10-12	G	B.1.2	North.America	USA	NA
EPI_ISL_785936	2020-10-30	GH	B.1.2	North.America	USA	NA
EPI_ISL_785930	2020-10-31	GH	B.1	North.America	USA	NA
EPI_ISL_786077	2020-11-02	GH	B.1.2	North.America	USA	NA
EPI_ISL_787038	2020-10-25	G	B.1.234	North.America	USA	NA
EPI_ISL_1753424	2020-11-04	GH	B.1.2	North.America	USA	NA
EPI_ISL_1753431	2020-11-04	GH	B.1.2	North.America	USA	NA
EPI_ISL_1753439	2020-11-04	GH	B.1.436	North.America	USA	NA
EPI_ISL_786173	2020-11-16	G	B.1.396	North.America	USA	NA
EPI_ISL_786071	2020-11-01	GH	B.1.2	North.America	USA	NA
EPI_ISL_786183	2020-11-16	GH	B.1.2	North.America	USA	NA
EPI_ISL_786087	2020-11-02	G	B.1.396	North.America	USA	NA
EPI_ISL_1751285	2020-12-06	GV	B.1.177.44	Europe	Germany	NA
EPI_ISL_1751298	2020-12-07	GV	B.1.177.44	Europe	Germany	NA
EPI_ISL_786074	2020-11-02	G	B.1.577	North.America	USA	NA
EPI_ISL_786013	2020-11-02	G	B.1.2	North.America	USA	NA
EPI_ISL_1751294	2020-12-06	GV	B.1.177.81	Europe	Germany	NA
EPI_ISL_1751183	2020-11-24	G	B.1	Europe	Germany	NA
EPI_ISL_787919	2020-10-10	GH	B.1	North.America	USA	NA
EPI_ISL_787431	2020-10-02	G	B.1.565	North.America	USA	NA
EPI_ISL_1751192	2020-11-25	G	B.1	Europe	Germany	NA
EPI_ISL_1751240	2020-11-30	G	B.1.258	Europe	Germany	NA
EPI_ISL_1751362	2020-12-13	GR	B.1.1	Europe	Germany	NA
EPI_ISL_1751254	2020-12-02	GH	B.1.160	Europe	Germany	NA
EPI_ISL_1751376	2020-12-14	GH	B.1.160	Europe	Germany	NA
EPI_ISL_1751255	2020-12-02	G	B.1	Europe	Germany	NA
EPI_ISL_1751377	2020-12-15	GV	B.1.177	Europe	Germany	NA
EPI_ISL_1751378	2020-12-14	GR	B.1.1.347	Europe	Germany	NA
EPI_ISL_1751386	2020-12-22	GV	B.1.177.75	Europe	Germany	NA
EPI_ISL_1751388	2020-12-22	GR	B.1.1	Europe	Germany	NA
EPI_ISL_1751268	2020-12-05	GV	B.1.177	Europe	Germany	NA
EPI_ISL_1751384	2020-12-17	GR	B.1.1.39	Europe	Germany	NA
EPI_ISL_786045	2020-11-01	GH	B.1.369	North.America	USA	NA
EPI_ISL_785988	2020-10-30	G	B.1	North.America	USA	NA
EPI_ISL_786154	2020-11-16	G	B.1.2	North.America	USA	NA
EPI_ISL_786033	2020-11-01	GH	B.1.2	North.America	USA	NA
EPI_ISL_1751279	2020-12-06	G	B.1.177.83	Europe	Germany	NA
EPI_ISL_1751392	2020-12-23	GV	B.1.177	Europe	Germany	NA
EPI_ISL_1751102	2020-11-16	GV	B.1.177.86	Europe	Germany	NA
EPI_ISL_1751113	2020-11-17	GV	B.1.177.81	Europe	Germany	NA
EPI_ISL_1751115	2020-11-17	G	B.1	Europe	Germany	NA
EPI_ISL_1751116	2020-11-17	GH	B.1.9.4	Europe	Germany	NA
EPI_ISL_1751117	2020-11-17	GH	B.1.9.4	Europe	Germany	NA
EPI_ISL_787435	2020-10-03	GH	B.1.595	North.America	USA	NA
EPI_ISL_1752988	2020-11-20	GH	B.1.2	North.America	USA	NA
EPI_ISL_1751080	2020-11-14	GR	B.1.1.170	Europe	Germany	NA
EPI_ISL_787548	2020-10-04	GH	B.1.577	North.America	USA	NA
EPI_ISL_787545	2020-10-03	GH	B.1.2	North.America	USA	NA
EPI_ISL_787416	2020-10-02	G	B.1.36.10	North.America	USA	NA
EPI_ISL_787574	2020-10-04	GR	B.1.1.304	North.America	USA	NA
EPI_ISL_1751097	2020-11-15	GV	B.1.177	Europe	Germany	NA
EPI_ISL_1751098	2020-11-15	GR	B.1.1.70	Europe	Germany	NA
EPI_ISL_1751166	2020-11-23	G	B.1.258	Europe	Germany	NA
EPI_ISL_787418	2020-10-02	GH	B.1.595	North.America	USA	NA
EPI_ISL_787564	2020-10-05	G	B.1.602	North.America	USA	NA
EPI_ISL_787455	2020-10-02	GH	B.1.2	North.America	USA	NA
EPI_ISL_787451	2020-10-02	G	B.1.1	North.America	USA	NA
EPI_ISL_787508	2020-10-04	GH	B.1	North.America	USA	NA
EPI_ISL_787631	2020-10-05	G	B.1.396	North.America	USA	NA
EPI_ISL_787625	2020-10-06	G	B.1	North.America	USA	NA
EPI_ISL_787402	2020-10-01	GH	B.1.582	North.America	USA	NA
EPI_ISL_787646	2020-10-06	G	B.1.565	North.America	USA	NA
EPI_ISL_787410	2020-10-03	GH	B.1.595	North.America	USA	NA
EPI_ISL_787529	2020-10-05	G	B.1.234	North.America	USA	NA
EPI_ISL_787401	2020-10-01	GR	B.1.1	North.America	USA	NA
EPI_ISL_787526	2020-10-04	GH	B.1.582	North.America	USA	NA
EPI_ISL_787403	2020-10-01	GH	B.1.509	North.America	USA	NA
EPI_ISL_787610	2020-10-05	GH	B.1.2	North.America	USA	NA
EPI_ISL_787395	2020-10-02	G	B.1	North.America	USA	NA
EPI_ISL_787397	2020-10-02	GH	B.1.2	North.America	USA	NA
EPI_ISL_787590	2020-10-06	G	B.1.234	North.America	USA	NA
EPI_ISL_787398	2020-10-03	GH	B.1.369	North.America	USA	NA
EPI_ISL_787380	2020-08-14	G	B.1.2	North.America	USA	NA
EPI_ISL_787604	2020-10-05	GH	B.1.369	North.America	USA	NA
EPI_ISL_787485	2020-10-03	GH	B.1.2	North.America	USA	NA
EPI_ISL_787482	2020-10-03	GH	B.1.2	North.America	USA	NA
EPI_ISL_787367	2020-08-14	GH	B.1.2	North.America	USA	NA
EPI_ISL_1751177	2020-11-23	G	B.1.221	Europe	Germany	NA
EPI_ISL_787366	2020-08-14	G	B.1.546	North.America	USA	NA
EPI_ISL_787331	2020-08-14	GR	B.1.1.230	North.America	USA	NA
EPI_ISL_787325	2020-08-14	G	B.1	North.America	USA	NA
EPI_ISL_787073	2020-10-26	GH	B.1.265	North.America	USA	NA
EPI_ISL_787324	2020-08-14	GR	B.1.1.230	North.America	USA	NA
EPI_ISL_787202	2020-08-16	GH	B.1.2	North.America	USA	NA
EPI_ISL_1751172	2020-11-23	GR	C.35	Europe	Germany	NA
EPI_ISL_787098	2020-08-18	GH	B.1.582	North.America	USA	NA
EPI_ISL_787292	2020-08-14	GH	B.1	North.America	USA	NA
EPI_ISL_787155	2020-08-16	G	B.1.2	North.America	USA	NA
EPI_ISL_787152	2020-08-17	GH	B.1	North.America	USA	NA
EPI_ISL_787156	2020-08-17	GR	B.1.1.258	North.America	USA	NA
EPI_ISL_1751180	2020-11-24	GR	B.1.1.385	Europe	Germany	NA
EPI_ISL_787268	2020-08-15	GH	B.1.432	North.America	USA	NA
EPI_ISL_787295	2020-08-15	G	B.1	North.America	USA	NA
EPI_ISL_1751072	2020-11-13	GH	B.1	Europe	Germany	NA
EPI_ISL_787140	2020-08-17	GH	B.1	North.America	USA	NA
EPI_ISL_787146	2020-08-17	G	B.1	North.America	USA	NA
EPI_ISL_787293	2020-08-15	GR	B.1.1.225	North.America	USA	NA
EPI_ISL_787284	2020-08-15	GR	B.1.1	North.America	USA	NA
EPI_ISL_787174	2020-08-17	GH	B.1.369	North.America	USA	NA
EPI_ISL_1751126	2020-11-18	GV	B.1.177.81	Europe	Germany	NA
EPI_ISL_787166	2020-08-16	GH	B.1	North.America	USA	NA
EPI_ISL_787172	2020-08-17	GH	B.1.582	North.America	USA	NA
EPI_ISL_2383317	2020-12-14	GV	B.1.177.80	Asia	Iraq	NA
EPI_ISL_1751133	2020-11-19	GR	B.1.1.70	Europe	Germany	NA
EPI_ISL_787100	2020-08-17	G	B.1.36.36	North.America	USA	NA
EPI_ISL_787131	2020-08-16	GH	B.1.596	North.America	USA	NA
EPI_ISL_1751131	2020-11-19	G	B.1.221	Europe	Germany	NA
EPI_ISL_1752695	2020-11-18	GR	B.1.1.25	Asia	Bangladesh	NA
EPI_ISL_1752697	2020-11-05	GR	B.1.1.25	Asia	Bangladesh	NA
EPI_ISL_1751157	2020-11-22	G	B.1.258	Europe	Germany	NA
EPI_ISL_787058	2020-10-26	GR	B.1.1	North.America	USA	NA
EPI_ISL_2386122	2020-12-31	GR	B.1.1.176	North.America	Canada	NA
EPI_ISL_787027	2020-10-26	G	B.1	North.America	USA	NA
EPI_ISL_1751158	2020-11-22	GV	B.1.177.81	Europe	Germany	NA
EPI_ISL_2341747	2020-12-31	GH	B.1.36.29	Asia	India	NA
EPI_ISL_788867	2020-08-17	G	B.1	North.America	USA	NA
EPI_ISL_788876	2020-08-17	GH	B.1.564	North.America	USA	NA
EPI_ISL_788837	2020-08-18	GH	B.1	North.America	USA	NA
EPI_ISL_788960	2020-08-29	GR	B.1.1.229	Europe	Italy	NA
EPI_ISL_788826	2020-08-18	G	B.1	North.America	USA	NA
EPI_ISL_788840	2020-08-17	G	B.1.1.210	North.America	USA	NA
EPI_ISL_1752475	2020-10-25	GH	B.1.160	Europe	Belgium	NA
EPI_ISL_788948	2020-09-02	GR	B.1.1.229	Europe	Italy	NA
EPI_ISL_788969	2020-09-09	GR	B.1.1.229	Europe	Italy	NA
EPI_ISL_788851	2020-08-18	GR	B.1.1.210	North.America	USA	NA
EPI_ISL_788819	2020-08-17	G	B.1	North.America	USA	NA
EPI_ISL_788626	2020-08-22	GH	B.1.369	North.America	USA	NA
EPI_ISL_788636	2020-08-22	G	B.1.396	North.America	USA	NA
EPI_ISL_787959	2020-10-11	G	B.1	North.America	USA	NA
EPI_ISL_788776	2020-08-20	GH	B.1.2	North.America	USA	NA
EPI_ISL_788617	2020-08-21	GH	B.1.2	North.America	USA	NA
EPI_ISL_788612	2020-08-22	G	B.1.606	North.America	USA	NA
EPI_ISL_1752145	2020-12-29	GV	B.1.177.77	Europe	Germany	NA
EPI_ISL_789739	2020-09-02	GH	B.1.2	North.America	USA	NA
EPI_ISL_787699	2020-10-08	G	B.1.234	North.America	USA	NA
EPI_ISL_787675	2020-10-06	G	B.1.240	North.America	USA	NA
EPI_ISL_787899	2020-10-10	G	B.1.234	North.America	USA	NA
EPI_ISL_787783	2020-10-09	G	B.1.243	North.America	USA	NA
EPI_ISL_787681	2020-10-07	G	B.1	North.America	USA	NA
EPI_ISL_787871	2020-10-09	GH	B.1.2	North.America	USA	NA
EPI_ISL_787743	2020-10-07	G	B.1.243	North.America	USA	NA
EPI_ISL_787755	2020-10-07	GH	B.1.369	North.America	USA	NA
EPI_ISL_787740	2020-10-07	GH	B.1.577	North.America	USA	NA
EPI_ISL_1751785	2020-11-11	GR	B.1.1.39	Europe	Germany	NA
EPI_ISL_1752080	2020-12-16	G	B.1.221	Europe	Germany	NA
EPI_ISL_1751792	2020-11-11	GH	B.1.160	Europe	Germany	NA
EPI_ISL_787738	2020-10-07	GH	B.1.2	North.America	USA	NA
EPI_ISL_787884	2020-10-10	GR	B.1.1.392	North.America	USA	NA
EPI_ISL_787824	2020-10-08	G	B.1	North.America	USA	NA
EPI_ISL_787850	2020-10-09	G	B.1.2	North.America	USA	NA
EPI_ISL_1752024	2020-11-11	GV	B.1.177.33	Europe	Germany	NA
EPI_ISL_787811	2020-10-08	G	B.1.240	North.America	USA	NA
EPI_ISL_1751802	2020-11-12	GV	B.1.177	Europe	Germany	NA
EPI_ISL_1751803	2020-11-13	G	B.1.258	Europe	Germany	NA
EPI_ISL_1751684	2020-10-27	G	B.1	Europe	Germany	NA
EPI_ISL_1751563	2020-11-30	G	B.1.221.3	Europe	Germany	NA
EPI_ISL_1751566	2020-12-06	GH	B.1.160	Europe	Germany	NA
EPI_ISL_1751567	2020-12-07	GH	B.1.160	Europe	Germany	NA
EPI_ISL_1751572	2020-12-08	GH	B.1.160	Europe	Germany	NA
EPI_ISL_1751582	2020-12-14	GV	B.1.177.75	Europe	Germany	NA
EPI_ISL_1751589	2020-12-19	GR	B.1.1.385	Europe	Germany	NA
EPI_ISL_1751593	2020-12-21	GV	B.1.177.81	Europe	Germany	NA
EPI_ISL_1751581	2020-12-13	GR	B.1.1.347	Europe	Germany	NA
EPI_ISL_1751598	2020-12-24	GR	B.1.1.39	Europe	Germany	NA
EPI_ISL_1751590	2020-12-20	GV	B.1.177.81	Europe	Germany	NA
EPI_ISL_1751646	2020-10-16	G	B.1.221	Europe	Germany	NA
EPI_ISL_625340	2020-10-20	GV	B.1.177	Europe	United.Kingdom	NA
EPI_ISL_1751769	2020-11-07	GR	B.1.1.170	Europe	Germany	NA
EPI_ISL_1751772	2020-11-08	GR	B.1.1.70	Europe	Germany	NA
EPI_ISL_1751533	2020-11-15	GV	B.1.177.81	Europe	Germany	NA
EPI_ISL_1751775	2020-11-05	GV	B.1.177.77	Europe	Germany	NA
EPI_ISL_1751546	2020-11-21	GV	B.1.177.43	Europe	Germany	NA
EPI_ISL_1751657	2020-10-22	GR	B.1.1.70	Europe	Germany	NA
EPI_ISL_1751537	2020-11-19	G	B.1.258	Europe	Germany	NA
EPI_ISL_1751673	2020-10-26	GV	B.1.177	Europe	Germany	NA
EPI_ISL_1751500	2020-12-28	GR	B.1.1.39	Europe	Germany	NA
EPI_ISL_1751741	2020-11-02	GH	B.1.160	Europe	Germany	NA
EPI_ISL_1751624	2020-10-05	GR	B.1.1	Europe	Germany	NA
EPI_ISL_1751512	2020-11-03	GR	B.1.1.433	Europe	Germany	NA
EPI_ISL_787927	2020-10-11	G	B.1.396	North.America	USA	NA
EPI_ISL_1751638	2020-10-14	GR	B.1.1.39	Europe	Germany	NA
EPI_ISL_1751719	2020-10-30	GV	B.1.177.33	Europe	Germany	NA
EPI_ISL_1751493	2020-12-08	GV	B.1.177	Europe	Germany	NA
EPI_ISL_787909	2020-10-10	G	B.1.234	North.America	USA	NA
EPI_ISL_787716	2020-10-07	GH	B.1.2	North.America	USA	NA
EPI_ISL_1751715	2020-10-30	G	B.1.221	Europe	Germany	NA
EPI_ISL_1751718	2020-10-30	GV	B.1.146	Europe	Germany	NA
EPI_ISL_1751322	2020-12-09	GV	B.1.177	Europe	Germany	NA
EPI_ISL_1751202	2020-11-26	GV	B.1.177	Europe	Germany	NA
EPI_ISL_1751323	2020-12-09	GR	B.1.1	Europe	Germany	NA
EPI_ISL_1751206	2020-11-26	G	B.1	Europe	Germany	NA
EPI_ISL_1751453	2020-12-29	G	B.1.221	Europe	Germany	NA
EPI_ISL_787913	2020-10-11	G	B.1	North.America	USA	NA
EPI_ISL_1751457	2020-12-30	GH	B.1.9.4	Europe	Germany	NA
EPI_ISL_786432	2020-10-14	G	B.1	North.America	USA	NA
EPI_ISL_1751342	2020-12-10	G	B.1.177	Europe	Germany	NA
EPI_ISL_1751463	2020-12-31	GV	B.1.177.44	Europe	Germany	NA
EPI_ISL_1751343	2020-12-10	GR	B.1.1.70	Europe	Germany	NA
EPI_ISL_1751464	2020-12-31	GV	B.1.177.44	Europe	Germany	NA
EPI_ISL_786425	2020-10-15	G	B.1.139	North.America	USA	NA
EPI_ISL_787434	2020-10-03	G	B.1.234	North.America	USA	NA
EPI_ISL_1751348	2020-12-11	GH	B.1.9.4	Europe	Germany	NA
EPI_ISL_786389	2020-10-15	GH	B.1.569	North.America	USA	NA
EPI_ISL_1751461	2020-12-31	GR	B.1.1.385	Europe	Germany	NA
EPI_ISL_786383	2020-10-14	GH	B.1.591	North.America	USA	NA
EPI_ISL_1751354	2020-12-11	G	B.1.258	Europe	Germany	NA
EPI_ISL_1751355	2020-12-12	GR	B.1.1.170	Europe	Germany	NA
EPI_ISL_1751359	2020-12-13	GR	B.1.1.277	Europe	Germany	NA
EPI_ISL_786371	2020-10-14	GH	B.1.2	North.America	USA	NA
EPI_ISL_1751350	2020-12-11	GR	B.1.1.385	Europe	Germany	NA
EPI_ISL_1751351	2020-12-11	GV	B.1.177.44	Europe	Germany	NA
EPI_ISL_1751407	2020-12-21	G	B.1	Europe	Germany	NA
EPI_ISL_1751402	2020-12-24	G	B.1.221	Europe	Germany	NA
EPI_ISL_1751404	2020-12-24	GR	B.1.1.385	Europe	Germany	NA
EPI_ISL_1751405	2020-12-25	GV	B.1.177	Europe	Germany	NA
EPI_ISL_1751411	2020-12-25	GH	B.1.160	Europe	Germany	NA
EPI_ISL_1751412	2020-12-25	G	B.1	Europe	Germany	NA
EPI_ISL_1751423	2020-12-27	GV	B.1.177.77	Europe	Germany	NA
EPI_ISL_1751302	2020-12-07	GV	B.1.177.44	Europe	Germany	NA
EPI_ISL_1751424	2020-12-27	G	B.1	Europe	Germany	NA
EPI_ISL_1751431	2020-12-28	GH	B.1.160	Europe	Germany	NA
EPI_ISL_1751311	2020-12-08	GR	B.1.1.385	Europe	Germany	NA
EPI_ISL_786122	2020-11-16	GH	B.1.2	North.America	USA	NA
EPI_ISL_1751310	2020-12-08	GV	B.1.177.81	Europe	Germany	NA
EPI_ISL_786118	2020-11-16	G	B.1.243	North.America	USA	NA
EPI_ISL_1751313	2020-12-08	GH	B.1.160	Europe	Germany	NA
EPI_ISL_1751315	2020-12-08	GV	B.1.177.44	Europe	Germany	NA
EPI_ISL_1751316	2020-12-08	GV	B.1.177.44	Europe	Germany	NA
EPI_ISL_1751287	2020-12-06	GV	B.1.177.44	Europe	Germany	NA
EPI_ISL_1751288	2020-12-06	GV	B.1.177.44	Europe	Germany	NA
EPI_ISL_1751289	2020-12-06	GV	B.1.177.44	Europe	Germany	NA
EPI_ISL_1751284	2020-12-06	GV	B.1.177.44	Europe	Germany	NA
EPI_ISL_1272506	2020-08-13	GV	B.1.177	Europe	Spain	NA
EPI_ISL_1063893	2020-11-03	GR	B.1.1	Asia	India	NA
EPI_ISL_1063892	2020-12-25	GR	B.1.1.216	Asia	India	NA
EPI_ISL_1063890	2020-11-03	GR	B.1.1	Asia	India	NA
EPI_ISL_1063896	2020-10-30	GR	B.1.1	Asia	India	NA
EPI_ISL_1063862	2020-11-03	GR	B.1.1.216	Asia	India	NA
EPI_ISL_1063894	2020-11-05	GR	B.1.1	Asia	India	NA
EPI_ISL_1063865	2020-11-03	GH	B.1.36.29	Asia	India	NA
EPI_ISL_1063866	2020-11-03	GR	B.1.1	Asia	India	NA
EPI_ISL_1063847	2020-12-19	O	B	Asia	India	NA
EPI_ISL_1063881	2020-11-09	GR	B.1.1	Asia	India	NA
EPI_ISL_1063867	2020-11-03	GR	B.1.1	Asia	India	NA
EPI_ISL_1063864	2020-11-03	GR	B.1.1	Asia	India	NA
EPI_ISL_1063863	2020-11-03	O	B.1.1	Asia	India	NA
EPI_ISL_1063884	2020-11-09	GR	B.1.1	Asia	India	NA
EPI_ISL_1063888	2020-11-02	GR	B.1.1	Asia	India	NA
EPI_ISL_1063882	2020-11-09	GR	B.1.1	Asia	India	NA
EPI_ISL_1063875	2020-11-17	GR	B.1.1	Asia	India	NA
EPI_ISL_1063813	2020-08-10	GR	B.1.1	Asia	India	NA
EPI_ISL_1063886	2020-11-09	GR	B.1.1	Asia	India	NA
EPI_ISL_1063880	2020-11-09	GR	B.1.1	Asia	India	NA
EPI_ISL_1063878	2020-11-02	GR	B.1.1	Asia	India	NA
EPI_ISL_1063870	2020-11-08	GR	B.1.1.216	Asia	India	NA
EPI_ISL_1063885	2020-11-09	GR	B.1.1.306	Asia	India	NA
EPI_ISL_1063883	2020-11-09	GR	B.1.1	Asia	India	NA
EPI_ISL_1063876	2020-11-17	GR	B.1.1	Asia	India	NA
EPI_ISL_1063871	2020-11-08	GR	B.1.1.46	Asia	India	NA
EPI_ISL_1063872	2020-11-08	GR	B.1.1.216	Asia	India	NA
EPI_ISL_1063808	2020-11-09	GR	B.1.1	Asia	India	NA
EPI_ISL_1063873	2020-11-17	G	B.1.369	Asia	India	NA
EPI_ISL_1063817	2020-10-30	GR	B.1.1.46	Asia	India	NA
EPI_ISL_1063818	2020-10-27	GR	B.1.1.46	Asia	India	NA
EPI_ISL_1063807	2020-12-20	GR	B.1.1	Asia	India	NA
EPI_ISL_1063838	2020-08-11	GR	B.1.1	Asia	India	NA
EPI_ISL_1063839	2020-08-11	GR	B.1.1	Asia	India	NA
EPI_ISL_1063837	2020-08-11	GR	B.1.1	Asia	India	NA
EPI_ISL_1063836	2020-08-10	GR	B.1.1	Asia	India	NA
EPI_ISL_1063825	2020-08-11	GR	B.1.1	Asia	India	NA
EPI_ISL_1063834	2020-08-10	GR	B.1.1	Asia	India	NA
EPI_ISL_1063835	2020-09-10	GR	B.1.1	Asia	India	NA
EPI_ISL_1063830	2020-08-11	G	B.1	Asia	India	NA
EPI_ISL_1063826	2020-08-11	GR	B.1.1.306	Asia	India	NA
EPI_ISL_1063827	2020-08-11	GR	B.1.1.306	Asia	India	NA
EPI_ISL_1063829	2020-08-11	GR	B.1.1.46	Asia	India	NA
EPI_ISL_1063832	2020-08-10	GR	B.1.1	Asia	India	NA
EPI_ISL_1063831	2020-08-11	GR	B.1.1.46	Asia	India	NA
EPI_ISL_1063824	2020-07-31	GR	B.1.1.306	Asia	India	NA
EPI_ISL_1372091	2020-08-08	GR	B.1.1.326	Asia	India	NA
EPI_ISL_1372092	2020-11-28	G	B.1	Asia	India	NA
EPI_ISL_1372090	2020-12-07	GR	B.1.1.216	Asia	India	NA
EPI_ISL_2204441	2020-12-15	GH	B.1.2	North.America	USA	NA
EPI_ISL_786974	2020-10-24	G	B.1.234	North.America	USA	NA
EPI_ISL_788954	2020-08-18	GR	B.1.1.229	Europe	Italy	NA
EPI_ISL_788858	2020-08-17	G	B.1	North.America	USA	NA
EPI_ISL_788766	2020-08-20	G	B.1.206	North.America	USA	NA
EPI_ISL_788763	2020-08-20	G	B.1.206	North.America	USA	NA
EPI_ISL_788543	2020-08-24	G	B.1	North.America	USA	NA
EPI_ISL_788652	2020-08-21	GH	B.1.564	North.America	USA	NA
EPI_ISL_788714	2020-08-21	G	B.1.234	North.America	USA	NA
EPI_ISL_790281	2020-09-24	GH	B.1	North.America	USA	NA
EPI_ISL_792019	2020-10-24	G	B.1.258	Europe	France	IDF
EPI_ISL_792016	2020-12-10	G	B.1.258	Europe	France	IDF
EPI_ISL_1063869	2020-11-08	GR	B.1.1	Asia	India	NA
EPI_ISL_1063879	2020-11-09	GR	B.1.1	Asia	India	NA
EPI_ISL_1063889	2020-11-03	GR	B.1.1	Asia	India	NA
EPI_ISL_1063887	2020-11-10	G	B.1	Asia	India	NA
EPI_ISL_1063895	2020-11-03	GR	B.1.1	Asia	India	NA
EPI_ISL_786940	2020-10-23	GH	B.1.2	North.America	USA	NA
EPI_ISL_1210049	2020-12-29	GV	B.1.177.35	Asia	Israel	NA
EPI_ISL_664781	2020-11-13	GH	B.1.160.33	Europe	United.Kingdom	NA
EPI_ISL_787468	2020-10-02	G	B.1.234	North.America	USA	NA
EPI_ISL_787376	2020-08-14	G	B.1.596	North.America	USA	NA
EPI_ISL_787497	2020-10-03	GH	B.1.2	North.America	USA	NA
EPI_ISL_787499	2020-10-04	GH	B.1	North.America	USA	NA
EPI_ISL_787368	2020-08-14	GH	B.1.2	North.America	USA	NA
EPI_ISL_787200	2020-08-17	GR	B.1.1.258	North.America	USA	NA
EPI_ISL_787204	2020-08-16	GH	B.1.582	North.America	USA	NA
EPI_ISL_787180	2020-08-17	GH	B.1.2	North.America	USA	NA
EPI_ISL_787296	2020-08-15	GH	B.1.582	North.America	USA	NA
EPI_ISL_787161	2020-08-17	G	B.1.596	North.America	USA	NA
EPI_ISL_788706	2020-08-20	G	B.1.556	North.America	USA	NA
EPI_ISL_788618	2020-08-21	G	B.1.241	North.America	USA	NA
EPI_ISL_788609	2020-08-23	GH	B.1.2	North.America	USA	NA
EPI_ISL_552315	2020-08-25	GV	B.1.177	Europe	United.Kingdom	NA
EPI_ISL_587003	2020-10-06	GR	B.1.1.37	Europe	United.Kingdom	NA
EPI_ISL_589712	2020-09-24	GR	B.1.1	Europe	United.Kingdom	NA
EPI_ISL_597404	2020-10-12	GV	Z.1	Europe	United.Kingdom	NA
EPI_ISL_597147	2020-10-07	GV	B.1.177.57	Europe	United.Kingdom	NA
EPI_ISL_789748	2020-09-03	GR	B.1.1	North.America	USA	NA
EPI_ISL_596942	2020-10-08	GV	B.1.177.7	Europe	United.Kingdom	NA
EPI_ISL_598449	2020-10-06	GR	B.1.1.307	Europe	United.Kingdom	NA
EPI_ISL_598341	2020-10-06	GV	B.1.177	Europe	United.Kingdom	NA
EPI_ISL_598584	2020-10-06	GH	B.1.36.31	Europe	United.Kingdom	NA
EPI_ISL_789769	2020-09-03	G	B.1	North.America	USA	NA
EPI_ISL_598495	2020-10-06	GR	B.1.1.294	Europe	United.Kingdom	NA
EPI_ISL_598607	2020-10-06	GV	B.1.177.16	Europe	United.Kingdom	NA
EPI_ISL_598508	2020-10-05	GV	B.1.177.57	Europe	United.Kingdom	NA
EPI_ISL_599561	2020-09-21	GV	B.1.177	Europe	United.Kingdom	NA
EPI_ISL_600242	2020-10-02	GR	B.1.1.303	Europe	United.Kingdom	NA
EPI_ISL_600245	2020-10-02	G	B.1.258	Europe	United.Kingdom	NA
EPI_ISL_600208	2020-10-02	GR	B.1.1.311	Europe	United.Kingdom	NA
EPI_ISL_599847	2020-09-30	GV	B.1.177	Europe	United.Kingdom	NA
EPI_ISL_599841	2020-09-29	GR	B.1.1	Europe	United.Kingdom	NA
EPI_ISL_601464	2020-09-21	GV	B.1.177	Europe	United.Kingdom	NA
EPI_ISL_601457	2020-09-20	GV	B.1.177.7	Europe	United.Kingdom	NA
EPI_ISL_789231	2020-09-02	G	B.1.234	North.America	USA	NA
EPI_ISL_790388	2020-09-30	GH	B.1.2	North.America	USA	NA
EPI_ISL_790386	2020-09-30	GR	B.1.1	North.America	USA	NA
EPI_ISL_790249	2020-09-23	GH	B.1.581	North.America	USA	NA
EPI_ISL_790485	2020-08-29	GH	B.1.2	North.America	USA	NA
EPI_ISL_790459	2020-08-31	GH	B.1.2	North.America	USA	NA
EPI_ISL_790310	2020-09-27	GH	B.1.2	North.America	USA	NA
EPI_ISL_790427	2020-08-31	G	B.1	North.America	USA	NA
EPI_ISL_790412	2020-08-31	GH	B.1.2	North.America	USA	NA
EPI_ISL_790104	2020-09-08	GH	B.1.2	North.America	USA	NA
EPI_ISL_600929	2020-09-25	GV	B.1.177.7	Europe	United.Kingdom	NA
EPI_ISL_624784	2020-10-20	GR	B.1.1.307	Europe	United.Kingdom	NA
EPI_ISL_624564	2020-10-20	GV	B.1.177	Europe	United.Kingdom	NA
EPI_ISL_624349	2020-10-22	GV	B.1.177	Europe	United.Kingdom	NA
EPI_ISL_624005	2020-10-22	GV	B.1.177	Europe	United.Kingdom	NA
EPI_ISL_624127	2020-10-22	GV	B.1.177	Europe	United.Kingdom	NA
EPI_ISL_624023	2020-10-22	GH	B.1.36.17	Europe	United.Kingdom	NA
EPI_ISL_624034	2020-10-22	GV	B.1.177	Europe	United.Kingdom	NA
EPI_ISL_625127	2020-10-22	GR	AD.2	Europe	United.Kingdom	NA
EPI_ISL_625117	2020-10-22	GH	B.1.36.34	Europe	United.Kingdom	NA
EPI_ISL_625286	2020-10-12	GV	B.1.177	Europe	United.Kingdom	NA
EPI_ISL_625169	2020-10-21	GV	B.1.177.57	Europe	United.Kingdom	NA
EPI_ISL_634607	2020-10-26	GR	B.1.1.311	Europe	United.Kingdom	NA
EPI_ISL_1210039	2020-12-29	GR	B.1.1.50	Asia	Israel	NA
EPI_ISL_649415	2020-11-07	GV	B.1.177	Europe	United.Kingdom	NA
EPI_ISL_649641	2020-10-27	GV	B.1.177	Europe	United.Kingdom	NA
EPI_ISL_649574	2020-11-03	GR	AD.2	Europe	United.Kingdom	NA
EPI_ISL_649493	2020-11-01	GV	B.1.177	Europe	United.Kingdom	NA
EPI_ISL_649596	2020-11-02	GR	B.1.1.311	Europe	United.Kingdom	NA
EPI_ISL_2502593	2020-11-10	G	B.1.243	North.America	USA	NA
EPI_ISL_2502603	2020-12-02	G	B.1.241	North.America	USA	NA
EPI_ISL_824924	2020-12-18	G	B.1.404	North.America	USA	NA
EPI_ISL_824927	2020-12-21	GH	B.1.429	North.America	USA	NA
EPI_ISL_2566362	2020-11-20	G	B.1.240	North.America	USA	NA
EPI_ISL_2566365	2020-11-24	G	B.1	North.America	Mexico	NA
EPI_ISL_2566367	2020-12-16	G	B.1.232	North.America	USA	NA
EPI_ISL_1742835	2020-11-15	G	B.1	Asia	Bangladesh	NA
EPI_ISL_1742523	2020-12-30	GH	B.1.2	North.America	USA	NA
EPI_ISL_660058	2020-11-02	GR	AD.2	Europe	United.Kingdom	NA
EPI_ISL_659989	2020-11-04	GV	B.1.177	Europe	United.Kingdom	NA
EPI_ISL_1469554	2020-08-26	GR	B.1.1.33	South.America	Brazil	NA
EPI_ISL_1469567	2020-07-31	GR	B.1.1.33	South.America	Brazil	NA
EPI_ISL_1469568	2020-11-10	GR	P.2	South.America	Brazil	NA
EPI_ISL_1469603	2020-09-21	GR	B.1.1.33	South.America	Brazil	NA
EPI_ISL_1469660	2020-11-19	GR	B.1.1.33	South.America	Brazil	NA
EPI_ISL_1469665	2020-10-12	GR	B.1.1.33	South.America	Brazil	NA
EPI_ISL_1469714	2020-08-26	GR	B.1.1.28	South.America	Brazil	NA
EPI_ISL_1469767	2020-09-03	GR	B.1.1.33	South.America	Brazil	NA
EPI_ISL_1469802	2020-10-07	GR	B.1.1.28	South.America	Brazil	NA
EPI_ISL_1469870	2020-11-14	GR	B.1.1.416	North.America	USA	NA
EPI_ISL_1469981	2020-10-26	GR	B.1.1.25	Asia	Bangladesh	NA
EPI_ISL_1469985	2020-10-10	GR	B.1.1.25	Asia	Bangladesh	NA
EPI_ISL_668336	2020-11-12	GV	B.1.177.19	Europe	United.Kingdom	NA
EPI_ISL_1270220	2020-09-15	G	B.1.243	North.America	USA	NA
EPI_ISL_1270224	2020-09-15	G	B.1.243	North.America	USA	NA
EPI_ISL_1270235	2020-09-15	G	B.1.240	North.America	USA	NA
EPI_ISL_933582	2020-12-01	GH	B.1.429	North.America	USA	NA
EPI_ISL_933584	2020-12-02	GH	B.1.2	North.America	USA	NA
EPI_ISL_933588	2020-12-02	GH	B.1.429	North.America	USA	NA
EPI_ISL_933595	2020-12-02	G	B.1.399	North.America	USA	NA
EPI_ISL_933594	2020-12-03	G	B.1.234	North.America	USA	NA
EPI_ISL_933549	2020-11-21	GH	B.1.2	North.America	USA	NA
EPI_ISL_1272276	2020-09-29	G	B.1.243	North.America	USA	NA
EPI_ISL_1270239	2020-09-15	G	B.1.240	North.America	USA	NA
EPI_ISL_824929	2020-12-19	GH	B.1.564	North.America	USA	NA
EPI_ISL_824931	2020-12-19	GH	B.1.2	North.America	USA	NA
EPI_ISL_2325135	2020-08-04	G	B.1.609	North.America	USA	NA
EPI_ISL_2325142	2020-08-01	G	B.1.240	North.America	USA	NA
EPI_ISL_2325140	2020-08-01	G	B.1.240	North.America	USA	NA
EPI_ISL_978418	2020-12-28	GH	B.1.429	North.America	USA	NA
EPI_ISL_1016907	2020-12-28	GH	B.1.2	North.America	USA	NA
EPI_ISL_1016910	2020-12-28	GH	B.1.2	North.America	USA	NA
EPI_ISL_1016919	2020-12-28	GH	B.1.2	North.America	USA	NA
EPI_ISL_1016925	2020-12-28	GH	B.1.2	North.America	USA	NA
EPI_ISL_1016920	2020-12-28	GH	B.1.2	North.America	USA	NA
EPI_ISL_1016926	2020-12-28	S	A.23.1	North.America	USA	NA
EPI_ISL_1443783	2020-12-28	GH	B.1.2	North.America	USA	NA
EPI_ISL_1272282	2020-10-01	G	B.1.243	North.America	USA	NA
EPI_ISL_1272078	2020-09-09	GH	B.1.595	North.America	USA	NA
EPI_ISL_1270227	2020-09-15	G	B.1.240	North.America	USA	NA
EPI_ISL_1196392	2020-11-20	GH	B.1.2	North.America	USA	NA
EPI_ISL_1133215	2020-12-03	G	B.1.561	North.America	USA	NA
EPI_ISL_1133211	2020-12-07	G	B.1.404	North.America	USA	NA
EPI_ISL_1133217	2020-11-29	GH	B.1.612	North.America	USA	NA
EPI_ISL_1133212	2020-11-30	G	B.1.243	North.America	USA	NA
EPI_ISL_1133213	2020-12-03	G	B.1.243	North.America	USA	NA
EPI_ISL_1133214	2020-12-03	G	B.1.234	North.America	USA	NA
EPI_ISL_1132656	2020-11-23	GR	B.1.1.231	North.America	USA	NA
EPI_ISL_1132666	2020-11-19	G	B.1.243	North.America	USA	NA
EPI_ISL_1132664	2020-11-20	GR	B.1.1.33	North.America	USA	NA
EPI_ISL_1132654	2020-11-19	GR	B.1.1	North.America	USA	NA
EPI_ISL_1196399	2020-11-18	GR	B.1.1.222	North.America	USA	NA
EPI_ISL_1476857	2020-12-23	GV	B.1.177.18	Europe	United.Kingdom	NA
EPI_ISL_1477936	2020-11-12	GH	B.1.2	North.America	USA	NA
EPI_ISL_1478118	2020-12-08	GH	B.1.427	North.America	USA	NA
EPI_ISL_1208397	2020-09-17	GV	B.1.177	Europe	United.Kingdom	NA
EPI_ISL_1272503	2020-08-19	GV	B.1.177	Europe	Spain	NA
EPI_ISL_1479128	2020-10-08	GR	B.1.1.33	South.America	Brazil	NA
EPI_ISL_1494336	2020-08-28	GH	B.1.369	North.America	USA	NA
EPI_ISL_1482656	2020-12-09	G	B.1.409	North.America	USA	NA
EPI_ISL_8876113	2020-10-07	GH	B.1.2	North.America	USA	NA
EPI_ISL_1483338	2020-12-21	GH	B.1.2	North.America	USA	NA
EPI_ISL_1272507	2020-08-13	GV	B.1.177	Europe	Spain	NA
EPI_ISL_1272524	2020-08-04	GV	B.1.177	Europe	Spain	NA
EPI_ISL_1272523	2020-08-07	GV	B.1.177	Europe	Spain	NA
EPI_ISL_597527	2020-10-07	GV	B.1.177	Europe	United.Kingdom	NA
EPI_ISL_597322	2020-10-12	GV	B.1.177	Europe	United.Kingdom	NA
EPI_ISL_597212	2020-10-08	GR	B.1.1.37	Europe	United.Kingdom	NA
EPI_ISL_788216	2020-08-27	G	B.1.396	North.America	USA	NA
EPI_ISL_789961	2020-09-26	GH	B.1	North.America	USA	NA
EPI_ISL_788530	2020-08-24	GH	B.1.582	North.America	USA	NA
EPI_ISL_788622	2020-08-22	GH	B.1.369	North.America	USA	NA
EPI_ISL_788805	2020-08-20	GH	B.1	North.America	USA	NA
EPI_ISL_788695	2020-08-20	G	B.1	North.America	USA	NA
EPI_ISL_790565	2020-08-19	G	B.1	North.America	USA	NA
EPI_ISL_790509	2020-08-19	G	B.1.396	North.America	USA	NA
EPI_ISL_790566	2020-08-20	GH	B.1.2	North.America	USA	NA
EPI_ISL_790513	2020-08-19	GH	B.1.324	North.America	USA	NA
EPI_ISL_790527	2020-08-19	G	B.1	North.America	USA	NA
EPI_ISL_790521	2020-08-19	GH	B.1.369	North.America	USA	NA
EPI_ISL_790394	2020-09-30	GH	B.1.2	North.America	USA	NA
EPI_ISL_790274	2020-09-24	G	B.1	North.America	USA	NA
EPI_ISL_788676	2020-08-21	GH	B.1.564	North.America	USA	NA
EPI_ISL_788575	2020-08-21	GR	B.1.1.118	North.America	USA	NA
EPI_ISL_790522	2020-08-19	G	B.1.609	North.America	USA	NA
EPI_ISL_790285	2020-09-23	G	B.1	North.America	USA	NA
EPI_ISL_788582	2020-08-22	GH	B.1.2	North.America	USA	NA
EPI_ISL_790265	2020-09-23	G	B.1.240	North.America	USA	NA
EPI_ISL_790272	2020-09-23	GH	B.1	North.America	USA	NA
EPI_ISL_790480	2020-08-30	G	B.1	North.America	USA	NA
EPI_ISL_790476	2020-08-31	G	B.1	North.America	USA	NA
EPI_ISL_790343	2020-09-28	G	B.1.243	North.America	USA	NA
EPI_ISL_790236	2020-09-23	GH	B.1.349	North.America	USA	NA
EPI_ISL_790352	2020-09-29	GH	B.1.2	North.America	USA	NA
EPI_ISL_790223	2020-09-21	GH	B.1	North.America	USA	NA
EPI_ISL_790346	2020-09-29	GR	B.1.1	North.America	USA	NA
EPI_ISL_789970	2020-09-25	GH	B.1.582	North.America	USA	NA
EPI_ISL_790370	2020-09-29	O	B.1.2	North.America	USA	NA
EPI_ISL_790377	2020-09-29	GH	B.1.2	North.America	USA	NA
EPI_ISL_789972	2020-09-21	GH	B.1.2	North.America	USA	NA
EPI_ISL_790499	2020-08-30	GR	B.1.1.231	North.America	USA	NA
EPI_ISL_789957	2020-09-11	GH	B.1.334	North.America	USA	NA
EPI_ISL_789981	2020-09-08	GR	B.1.1	North.America	USA	NA
EPI_ISL_789989	2020-09-16	GR	B.1.1.222	North.America	USA	NA
EPI_ISL_789993	2020-08-19	GH	B.1	North.America	USA	NA
EPI_ISL_790242	2020-09-21	GH	B.1.2	North.America	USA	NA
EPI_ISL_790309	2020-09-25	G	B.1.400	North.America	USA	NA
EPI_ISL_790429	2020-08-31	GH	B.1	North.America	USA	NA
EPI_ISL_790219	2020-09-21	GH	B.1.2	North.America	USA	NA
EPI_ISL_790307	2020-09-25	GR	B.1.1.207	North.America	USA	NA
EPI_ISL_790333	2020-09-29	GH	B.1	North.America	USA	NA
EPI_ISL_790453	2020-08-30	G	B.1.234	North.America	USA	NA
EPI_ISL_790452	2020-08-30	GR	B.1.1.169	North.America	USA	NA
EPI_ISL_790446	2020-08-31	GH	B.1.582	North.America	USA	NA
EPI_ISL_790410	2020-08-31	G	B.1.240	North.America	USA	NA
EPI_ISL_790440	2020-08-31	G	B.1	North.America	USA	NA
EPI_ISL_789987	2020-09-09	GH	B.1.2	North.America	USA	NA
EPI_ISL_790207	2020-09-20	GR	B.1	North.America	USA	NA
EPI_ISL_790105	2020-09-08	GH	B.1	North.America	USA	NA
EPI_ISL_790206	2020-09-21	GH	B.1.577	North.America	USA	NA
EPI_ISL_789933	2020-09-09	GH	B.1.509	North.America	USA	NA
EPI_ISL_790213	2020-09-21	GH	B.1.2	North.America	USA	NA
EPI_ISL_790016	2020-09-05	GH	B.1.596	North.America	USA	NA
EPI_ISL_790402	2020-08-31	GH	B.1.2	North.America	USA	NA
EPI_ISL_789936	2020-09-25	GR	B.1.1.192	North.America	USA	NA
EPI_ISL_789714	2020-09-01	GH	B.1.305	North.America	USA	NA
EPI_ISL_789724	2020-09-02	GR	B.1.1.118	North.America	USA	NA
EPI_ISL_788425	2020-08-26	G	B.1.139	North.America	USA	NA
EPI_ISL_788423	2020-08-25	G	B.1	North.America	USA	NA
EPI_ISL_789743	2020-09-02	G	B.1.602	North.America	USA	NA
EPI_ISL_789740	2020-09-02	O	B.1	North.America	USA	NA
EPI_ISL_789920	2020-08-19	G	B.1	North.America	USA	NA
EPI_ISL_789921	2020-08-19	GH	B.1	North.America	USA	NA
EPI_ISL_789699	2020-09-01	G	B.1.1.258	North.America	USA	NA
EPI_ISL_789919	2020-08-19	G	B.1	North.America	USA	NA
EPI_ISL_789774	2020-09-05	G	B.1	North.America	USA	NA
EPI_ISL_789701	2020-09-01	GR	B.1.1.228	North.America	USA	NA
EPI_ISL_789765	2020-09-03	GH	B.1.2	North.America	USA	NA
EPI_ISL_788301	2020-08-25	GH	B.1.595	North.America	USA	NA
EPI_ISL_788289	2020-08-27	GH	B.1.576	North.America	USA	NA
EPI_ISL_788296	2020-08-26	G	B.1	North.America	USA	NA
EPI_ISL_788293	2020-08-26	GH	B.1	North.America	USA	NA
EPI_ISL_788279	2020-08-27	GH	B.1.2	North.America	USA	NA
EPI_ISL_1732488	2020-11-11	GH	B.1.2	North.America	USA	NA
EPI_ISL_788233	2020-08-26	GH	B.1	North.America	USA	NA
EPI_ISL_1732382	2020-12-07	GH	B.1.448	North.America	USA	NA
EPI_ISL_1732492	2020-11-11	GH	B.1.2	North.America	USA	NA
EPI_ISL_788383	2020-08-25	GH	B.1.324	North.America	USA	NA
EPI_ISL_788381	2020-08-26	GH	B.1.2	North.America	USA	NA
EPI_ISL_788447	2020-08-25	GH	B.1.2	North.America	USA	NA
EPI_ISL_1732356	2020-10-20	GH	B.1.2	North.America	USA	NA
EPI_ISL_1732359	2020-11-04	GH	B.1.2	North.America	USA	NA
EPI_ISL_788454	2020-08-24	G	B.1.602	North.America	USA	NA
EPI_ISL_1732351	2020-09-30	GH	B.1.2	North.America	USA	NA
EPI_ISL_788071	2020-08-18	GH	B.1.564	North.America	USA	NA
EPI_ISL_788079	2020-08-19	GR	B.1.1.440	North.America	USA	NA
EPI_ISL_788046	2020-08-18	G	B.1	North.America	USA	NA
EPI_ISL_788090	2020-08-18	GH	B.1	North.America	USA	NA
EPI_ISL_788072	2020-08-18	GH	B.1.2	North.America	USA	NA
EPI_ISL_787985	2020-10-12	GR	B.1.1.222	North.America	USA	NA
EPI_ISL_787995	2020-10-12	GR	B.1.1.337	North.America	USA	NA
EPI_ISL_788185	2020-09-08	G	B.1.234	North.America	USA	NA
EPI_ISL_1731779	2020-11-20	G	B.1.234	North.America	USA	NA
EPI_ISL_788069	2020-08-18	G	B.1	North.America	USA	NA
EPI_ISL_788173	2020-08-29	GR	B.1.1.169	North.America	USA	NA
EPI_ISL_824757	2020-12-04	GV	B.1.177.86	Europe	Germany	NA
EPI_ISL_5899471	2020-12-12	G	B.1.258	Europe	Germany	NA
EPI_ISL_788004	2020-08-19	GH	B.1.2	North.America	USA	NA
EPI_ISL_788149	2020-08-28	GH	B.1.2	North.America	USA	NA
EPI_ISL_787966	2020-10-01	G	B.1	North.America	USA	NA
EPI_ISL_788133	2020-08-28	GH	B.1.595	North.America	USA	NA
EPI_ISL_788024	2020-08-18	GR	B.1.1	North.America	USA	NA
EPI_ISL_788013	2020-08-18	GH	B.1.501	North.America	USA	NA
EPI_ISL_790143	2020-09-15	G	B.1.602	North.America	USA	NA
EPI_ISL_790071	2020-09-08	GH	B.1.369	North.America	USA	NA
EPI_ISL_2101214	2020-12-31	GR	B.1.1	Asia	Indonesia	NA
EPI_ISL_4173971	2020-09-02	GH	B.1.509	North.America	USA	NA
EPI_ISL_792055	2020-12-28	G	B.1.258	Europe	France	GRE
EPI_ISL_2101215	2020-12-31	GR	B.1.1	Asia	Indonesia	NA
EPI_ISL_792047	2020-12-23	G	B.1.258	Europe	France	GRE
EPI_ISL_792048	2020-12-26	G	B.1.258	Europe	France	GRE
EPI_ISL_8883009	2020-11-13	GH	B.1.443	North.America	USA	NA
EPI_ISL_1731071	2020-12-23	GR	B.1.1.372	Europe	Russia	NA
EPI_ISL_1731068	2020-11-09	GR	B.1.1.152	Europe	Russia	NA
EPI_ISL_5899446	2020-12-10	G	B.1.258	Europe	Germany	NA
EPI_ISL_1493389	2020-10-14	G	B.1	North.America	USA	NA
EPI_ISL_5899460	2020-12-09	GV	B.1.177.86	Europe	Germany	NA
EPI_ISL_5899461	2020-12-09	GV	B.1.177	Europe	Germany	NA
EPI_ISL_5899466	2020-12-10	GH	B.1	Europe	Germany	NA
EPI_ISL_1494520	2020-08-08	G	B.1.377	North.America	USA	NA
EPI_ISL_577652	2020-09-22	GR	B.1.1.306	Asia	India	NA
EPI_ISL_577681	2020-09-28	GR	B.1.1.306	Asia	India	NA
EPI_ISL_577680	2020-09-28	GR	B.1.1.306	Asia	India	NA
EPI_ISL_577710	2020-09-28	GR	B.1.1.306	Asia	India	NA
EPI_ISL_577709	2020-09-28	GR	B.1.1.306	Asia	India	NA
EPI_ISL_1704640	2020-12-26	GR	B.1.1	Asia	India	NA
EPI_ISL_1704324	2020-12-31	GR	B.1.1.216	Asia	India	NA
EPI_ISL_1704327	2020-12-10	GR	B.1.1	Asia	India	NA
EPI_ISL_1704297	2020-12-13	GH	B.1.36	Asia	India	NA
EPI_ISL_1704289	2020-12-02	GR	B.1.1	Asia	India	NA
EPI_ISL_1704281	2020-11-27	GH	B.1.36.8	Asia	India	NA
EPI_ISL_1704295	2020-12-09	GR	B.1.1.306	Asia	India	NA
EPI_ISL_1704293	2020-12-08	GH	B.1.36	Asia	India	NA
EPI_ISL_1704285	2020-11-29	GH	B.1.36.8	Asia	India	NA
EPI_ISL_1704279	2020-11-27	GH	B.1.36.8	Asia	India	NA
EPI_ISL_1704284	2020-11-27	GH	B.1.36.8	Asia	India	NA
EPI_ISL_5899623	2020-12-25	GV	B.1.177	Europe	Germany	NA
EPI_ISL_1704221	2020-12-14	GH	B.1.36.8	Asia	India	NA
EPI_ISL_1704253	2020-12-23	GR	B.1.1.306	Asia	India	NA
EPI_ISL_1704132	2020-12-05	GR	B.1.1.306	Asia	India	NA
EPI_ISL_1704139	2020-12-04	GH	B.1.36.8	Asia	India	NA
EPI_ISL_1704146	2020-12-03	GH	B.1.36.8	Asia	India	NA
EPI_ISL_1704125	2020-12-04	GH	B.1.36.22	Asia	India	NA
EPI_ISL_1704179	2020-11-26	GH	B.1.36	Asia	India	NA
EPI_ISL_1704173	2020-11-29	GH	B.1.36	Asia	India	NA
EPI_ISL_1704183	2020-12-02	G	B.1	Asia	India	NA
EPI_ISL_1704168	2020-12-22	GH	B.1.36	Asia	India	NA
EPI_ISL_1704162	2020-11-29	GH	B.1.36	Asia	India	NA
EPI_ISL_1496502	2020-12-15	GR	B.1.1.70	Europe	Switzerland	NA
EPI_ISL_947290	2020-12-02	GR	B.1.1.398	Asia	Indonesia	NA
EPI_ISL_947278	2020-12-02	GR	B.1.1.398	Asia	Indonesia	NA
EPI_ISL_5945978	2020-12-31	GR	B.1.1.355	Europe	Germany	NA
EPI_ISL_790395	2020-09-30	GH	B.1	North.America	USA	NA
EPI_ISL_790393	2020-09-30	G	B.1.396	North.America	USA	NA
EPI_ISL_790360	2020-09-27	GH	B.1.2	North.America	USA	NA
EPI_ISL_790294	2020-09-26	G	B.1.400	North.America	USA	NA
EPI_ISL_790350	2020-09-28	GH	B.1	North.America	USA	NA
EPI_ISL_790240	2020-09-22	G	B.1	North.America	USA	NA
EPI_ISL_790371	2020-09-30	GH	B.1.2	North.America	USA	NA
EPI_ISL_790253	2020-09-23	GH	B.1.2	North.America	USA	NA
EPI_ISL_790436	2020-08-31	GH	B.1	North.America	USA	NA
EPI_ISL_790305	2020-09-26	GH	B.1	North.America	USA	NA
EPI_ISL_790461	2020-08-30	GH	B.1.582	North.America	USA	NA
EPI_ISL_790332	2020-09-28	GH	B.1.349	North.America	USA	NA
EPI_ISL_944765	2020-10-27	G	B.1	Asia	India	NA
EPI_ISL_8889217	2020-08-25	GH	B.1.36	Asia	India	NA
EPI_ISL_8889231	2020-08-28	GH	B.1.36	Asia	India	NA
EPI_ISL_8889254	2020-09-01	GH	B.1.36	Asia	India	NA
EPI_ISL_8889274	2020-09-15	GH	B.1.36	Asia	India	NA
EPI_ISL_8889277	2020-09-05	GH	B.1.36	Asia	India	NA
EPI_ISL_8889283	2020-09-07	GH	B.1.36	Asia	India	NA
EPI_ISL_8889258	2020-07-26	GH	B.1.36	Asia	India	NA
EPI_ISL_8889784	2020-09-01	GR	C.14	South.America	Peru	NA
EPI_ISL_945358	2020-12-26	GV	B.1.177	Europe	United.Kingdom	NA
EPI_ISL_945307	2020-12-15	GV	B.1.177	Europe	United.Kingdom	NA
EPI_ISL_944791	2020-10-26	G	B.1.560	Asia	India	NA
EPI_ISL_9214547	2020-11-16	GR	B.1.1.10	Europe	Azerbaijan	NA
EPI_ISL_9214706	2020-12-07	GR	B.1.1.10	Europe	Azerbaijan	NA
EPI_ISL_9214711	2020-12-03	GR	B.1.1.10	Europe	Azerbaijan	NA
EPI_ISL_940836	2020-12-18	GH	B.1.2	North.America	USA	NA
EPI_ISL_9214681	2020-12-14	GR	B.1.1	Europe	Azerbaijan	NA
EPI_ISL_9214685	2020-12-07	GR	B.1.1.10	Europe	Azerbaijan	NA
EPI_ISL_943986	2020-12-22	GR	P.2	South.America	Brazil	NA
EPI_ISL_9214601	2020-10-21	GR	B.1.1	Europe	Azerbaijan	NA
EPI_ISL_9214694	2020-12-11	GR	B.1.1.10	Europe	Azerbaijan	NA
EPI_ISL_943976	2020-09-29	GR	B.1.1.28	South.America	Brazil	NA
EPI_ISL_9214735	2020-11-15	GR	B.1.1.10	Europe	Azerbaijan	NA
EPI_ISL_940341	2020-11-09	G	B.1	Europe	France	IDF
EPI_ISL_942537	2020-11-28	GH	B.1.2	North.America	USA	NA
EPI_ISL_9214592	2020-10-21	GR	B.1.1.205	Europe	Azerbaijan	NA
EPI_ISL_9214742	2020-11-15	GR	B.1.1	Europe	Azerbaijan	NA
EPI_ISL_944102	2020-12-18	G	B.1.524	Asia	Malaysia	NA
EPI_ISL_944100	2020-12-22	G	B.1.524	Asia	Malaysia	NA
EPI_ISL_9214703	2020-12-16	G	B.1	Europe	Azerbaijan	NA
EPI_ISL_9214739	2020-11-15	GR	B.1.1.10	Europe	Azerbaijan	NA
EPI_ISL_9214649	2020-11-27	GR	B.1.1.10	Europe	Azerbaijan	NA
EPI_ISL_9214658	2020-08-05	GR	B.1.1.89	Europe	Azerbaijan	NA
EPI_ISL_909979	2020-12-12	GV	B.1.177.81	Europe	Germany	NA
EPI_ISL_909983	2020-12-16	G	B.1.258	Europe	Germany	NA
EPI_ISL_943610	2020-11-18	GR	P.2	South.America	Brazil	NA
EPI_ISL_860809	2020-11-09	G	B.1	Europe	Belarus	NA
EPI_ISL_849848	2020-12-26	GR	B.1.1.189	Europe	Germany	NA
EPI_ISL_849851	2020-12-26	GR	B.1.1.413	Europe	Germany	NA
EPI_ISL_849811	2020-12-24	GV	B.1.177.86	Europe	Germany	NA
EPI_ISL_849817	2020-12-25	GV	B.1.177	Europe	Germany	NA
EPI_ISL_849818	2020-12-25	GV	B.1.177.86	Europe	Germany	NA
EPI_ISL_943577	2020-07-22	GR	B.1.1.33	South.America	Brazil	NA
EPI_ISL_824759	2020-12-05	GV	B.1.177	Europe	Germany	NA
EPI_ISL_824764	2020-12-05	GV	B.1.177	Europe	Germany	NA
EPI_ISL_824758	2020-12-04	GV	B.1.177.86	Europe	Germany	NA
EPI_ISL_824778	2020-12-07	GV	B.1.177	Europe	Germany	NA
EPI_ISL_1395857	2020-08-12	GR	N.5	South.America	Argentina	NA
EPI_ISL_1395849	2020-08-24	GH	B.1.499	South.America	Argentina	NA
EPI_ISL_1395924	2020-08-21	GH	B.1.499	South.America	Argentina	NA
EPI_ISL_1395919	2020-11-17	GR	N.5	South.America	Argentina	NA
EPI_ISL_1395999	2020-08-24	GR	N.3	South.America	Argentina	NA
EPI_ISL_1395987	2020-12-07	GH	B.1.499	South.America	Argentina	NA
EPI_ISL_1396048	2020-09-04	GH	B.1.499	South.America	Argentina	NA
EPI_ISL_1396297	2020-08-05	GH	B.1.499	South.America	Argentina	NA
EPI_ISL_942898	2020-08-07	GR	B.1.1.28	South.America	Brazil	NA
EPI_ISL_1396461	2020-10-20	O	N.5	South.America	Argentina	NA
EPI_ISL_942930	2020-08-13	GR	B.1.1.33	South.America	Brazil	NA
EPI_ISL_942931	2020-08-14	GR	B.1.1.33	South.America	Brazil	NA
EPI_ISL_942661	2020-12-09	GH	B.1.2	North.America	USA	NA
EPI_ISL_942539	2020-11-29	GH	B.1.2	North.America	USA	NA
EPI_ISL_942768	2020-12-31	GH	B.1.2	North.America	USA	NA
EPI_ISL_753883	2020-10-10	GH	B.1.389	Europe	Germany	NA
EPI_ISL_942403	2020-11-22	GH	B.1.2	North.America	USA	NA
EPI_ISL_942402	2020-11-27	GH	B.1.577	North.America	USA	NA
EPI_ISL_942396	2020-11-10	GH	B.1	North.America	USA	NA
EPI_ISL_942399	2020-11-09	GH	B.1.509	North.America	USA	NA
EPI_ISL_942375	2020-07-31	GR	B.1.1.33	South.America	Brazil	NA
EPI_ISL_942255	2020-12-15	GH	B.1.2	North.America	USA	NA
EPI_ISL_942485	2020-11-21	GH	B.1.2	North.America	USA	NA
EPI_ISL_753832	2020-11-10	G	B.1.398	Europe	Germany	NA
EPI_ISL_942226	2020-12-12	GH	B.1.2	North.America	USA	NA
EPI_ISL_942455	2020-11-16	GH	B.1.2	North.America	USA	NA
EPI_ISL_942435	2020-11-13	GH	B.1.2	North.America	USA	NA
EPI_ISL_942142	2020-12-27	GH	B.1.3	North.America	USA	NA
EPI_ISL_942094	2020-12-26	GH	B.1.2	North.America	USA	NA
EPI_ISL_942098	2020-12-02	GH	B.1.2	North.America	USA	NA
EPI_ISL_942087	2020-12-23	G	B.1.565	North.America	USA	NA
EPI_ISL_942074	2020-12-21	GH	B.1.2	North.America	USA	NA
EPI_ISL_942060	2020-10-19	G	B.1.139	North.America	USA	NA
EPI_ISL_942051	2020-10-19	G	B.1.139	North.America	USA	NA
EPI_ISL_942160	2020-12-04	GH	B.1.2	North.America	USA	NA
EPI_ISL_942169	2020-12-05	GH	B.1.2	North.America	USA	NA
EPI_ISL_942038	2020-12-21	GH	B.1.2	North.America	USA	NA
EPI_ISL_942039	2020-12-22	GH	B.1.2	North.America	USA	NA
EPI_ISL_729675	2020-11-17	GV	B.1.177.81	Europe	Germany	NA
EPI_ISL_729661	2020-11-06	GV	B.1.177.81	Europe	Germany	NA
EPI_ISL_729660	2020-11-03	GR	B.1.1	Europe	Germany	NA
EPI_ISL_729662	2020-11-06	GR	B.1.1.219	Europe	Germany	NA
EPI_ISL_729666	2020-11-04	GR	B.1.1	Europe	Germany	NA
EPI_ISL_729668	2020-11-04	GR	B.1.1.277	Europe	Germany	NA
EPI_ISL_729664	2020-11-02	GV	B.1.177	Europe	Germany	NA
EPI_ISL_729652	2020-11-16	G	B.1.221	Europe	Germany	NA
EPI_ISL_942110	2020-12-03	GH	B.1.2	North.America	USA	NA
EPI_ISL_729651	2020-11-16	GV	B.1.177.81	Europe	Germany	NA
EPI_ISL_729642	2020-11-15	GV	B.1.177.81	Europe	Germany	NA
EPI_ISL_942206	2020-12-07	GH	B.1.2	North.America	USA	NA
EPI_ISL_729655	2020-11-12	GH	B.1.160	Europe	Germany	NA
EPI_ISL_729658	2020-11-04	GV	B.1.177.20	Europe	Germany	NA
EPI_ISL_729640	2020-11-14	GV	B.1.177.17	Europe	Germany	NA
EPI_ISL_729643	2020-11-15	GV	B.1.177.81	Europe	Germany	NA
EPI_ISL_729435	2020-11-04	GR	B.1.1	Europe	Germany	NA
EPI_ISL_729439	2020-11-06	GR	B.1.1	Europe	Germany	NA
EPI_ISL_729424	2020-10-31	G	B.1.258	Europe	Germany	NA
EPI_ISL_729464	2020-11-26	G	B.1.258	Europe	Germany	NA
EPI_ISL_3354555	2020-12-16	GH	B.1.567	North.America	USA	NA
EPI_ISL_729459	2020-11-30	GV	B.1.177.81	Europe	Germany	NA
EPI_ISL_729442	2020-11-14	G	B.1.258	Europe	Germany	NA
EPI_ISL_941927	2020-07-31	GH	B.1.110.3	North.America	USA	NA
EPI_ISL_729443	2020-11-16	G	B.1.258	Europe	Germany	NA
EPI_ISL_941913	2020-12-04	GH	B.1.2	North.America	USA	NA
EPI_ISL_941915	2020-12-04	GH	B.1.2	North.America	USA	NA
EPI_ISL_941903	2020-11-24	GH	B.1.2	North.America	USA	NA
EPI_ISL_1138662	2020-10-26	GV	B.1.177.75	Europe	Germany	NA
EPI_ISL_1138651	2020-11-09	GH	B.1.160	Europe	Germany	NA
EPI_ISL_1138683	2020-12-20	GV	B.1.177	Europe	Germany	NA
EPI_ISL_1138661	2020-12-02	GR	C.35	Europe	Germany	NA
EPI_ISL_1138686	2020-12-19	GV	B.1.177.81	Europe	Germany	NA
EPI_ISL_1138673	2020-11-23	GH	B.1.160	Europe	Germany	NA
EPI_ISL_1138692	2020-12-19	GV	B.1.177	Europe	Germany	NA
EPI_ISL_1138687	2020-12-19	GH	B.1.367	Europe	Germany	NA
EPI_ISL_1138671	2020-11-04	GR	B.1.1.70	Europe	Germany	NA
EPI_ISL_1138672	2020-11-10	GR	B.1.1	Europe	Germany	NA
EPI_ISL_1138607	2020-11-04	GV	B.1.177.81	Europe	Germany	NA
EPI_ISL_1138608	2020-11-04	GV	B.1.177	Europe	Germany	NA
EPI_ISL_1138613	2020-10-26	GR	B.1.1.307	Europe	Germany	NA
EPI_ISL_1138621	2020-11-04	GR	B.1.1	Europe	Germany	NA
EPI_ISL_1138625	2020-11-30	GV	B.1.177.75	Europe	Germany	NA
EPI_ISL_1138632	2020-11-30	GV	B.1.177.81	Europe	Germany	NA
EPI_ISL_1138640	2020-11-16	GV	B.1.177.75	Europe	Germany	NA
EPI_ISL_1138633	2020-12-04	GR	B.1.1.70	Europe	Germany	NA
EPI_ISL_1138678	2020-11-04	GR	B.1.1.218	Europe	Germany	NA
EPI_ISL_767056	2020-12-26	G	B.1.243	North.America	USA	NA
EPI_ISL_941191	2020-10-16	G	B.1.258	Europe	Spain	NA
EPI_ISL_767052	2020-12-26	GR	B.1.1.432	North.America	USA	NA
EPI_ISL_767057	2020-12-26	G	B.1.241	North.America	USA	NA
EPI_ISL_767058	2020-12-26	G	B.1.243	North.America	USA	NA
EPI_ISL_766917	2020-12-20	GH	B.1.346	North.America	USA	NA
EPI_ISL_766914	2020-12-20	GH	B.1.596	North.America	USA	NA
EPI_ISL_941176	2020-10-08	G	B.1.258	Europe	Spain	NA
EPI_ISL_766913	2020-12-20	G	B.1.400	North.America	USA	NA
EPI_ISL_941277	2020-11-25	GV	B.1.177	Africa	Nigeria	NA
EPI_ISL_767073	2020-12-27	GH	B.1.2	North.America	USA	NA
EPI_ISL_941267	2020-12-15	GR	B.1.1.432	North.America	USA	NA
EPI_ISL_941279	2020-11-25	GR	B.1.1.487	Africa	Nigeria	NA
EPI_ISL_941269	2020-12-28	GH	B.1.2	North.America	USA	NA
EPI_ISL_767086	2020-12-28	GH	B.1.2	North.America	USA	NA
EPI_ISL_767062	2020-12-26	GH	B.1.567	North.America	USA	NA
EPI_ISL_941253	2020-12-10	GH	B.1.2	North.America	USA	NA
EPI_ISL_767069	2020-12-27	G	B.1.241	North.America	USA	NA
EPI_ISL_767075	2020-12-28	GH	B.1.2	North.America	USA	NA
EPI_ISL_767063	2020-12-26	GH	B.1.429	North.America	USA	NA
EPI_ISL_1491336	2020-12-04	GR	B.1.1.70	Europe	Slovenia	NA
EPI_ISL_751823	2020-12-12	GH	B.1.596	North.America	USA	NA
EPI_ISL_1315592	2020-08-12	G	B.1.401	North.America	USA	NA
EPI_ISL_3691155	2020-12-09	GR	B.1.1.518	North.America	USA	NA
EPI_ISL_1373438	2020-12-17	GH	B.1.436	North.America	USA	NA
EPI_ISL_3716538	2020-07-21	GR	B.1.1.241	Africa	Madagascar	NA
EPI_ISL_3716548	2020-07-20	GR	B.1.1.135	Africa	Madagascar	NA
EPI_ISL_3716551	2020-07-26	GR	B.1.1.174	Africa	Madagascar	NA
EPI_ISL_3716562	2020-07-29	GR	B.1.1	Africa	Madagascar	NA
EPI_ISL_1723177	2020-12-27	G	B.1.351	Asia	Bangladesh	NA
EPI_ISL_1334516	2020-11-17	GR	B.1.1	Asia	Kazakhstan	NA
EPI_ISL_3716605	2020-08-27	GR	B.1.1.241	Africa	Madagascar	NA
EPI_ISL_3716619	2020-09-05	GR	B.1.1.464	Africa	Madagascar	NA
EPI_ISL_3716623	2020-09-03	GR	B.1.1.241	Africa	Madagascar	NA
EPI_ISL_3716634	2020-09-09	GR	B.1.1	Africa	Madagascar	NA
EPI_ISL_3354550	2020-12-30	GR	B.1.1.434	North.America	USA	NA
EPI_ISL_936150	2020-12-22	GH	B.1	North.America	USA	NA
EPI_ISL_3023843	2020-11-21	GR	B.1.1.329	North.America	Mexico	NA
EPI_ISL_2928147	2020-09-03	GR	B.1.1.33	South.America	Brazil	NA
EPI_ISL_940837	2020-12-18	GH	B.1.2	North.America	USA	NA
EPI_ISL_940823	2020-12-14	GH	B.1.2	North.America	USA	NA
EPI_ISL_940815	2020-12-23	G	B.1.243	North.America	USA	NA
EPI_ISL_940817	2020-12-26	GR	B.1.1.416	North.America	USA	NA
EPI_ISL_3664498	2020-11-25	GR	B.1.1.277	Europe	Poland	NA
EPI_ISL_3716608	2020-08-31	GR	B.1.1	Africa	Madagascar	NA
EPI_ISL_1660291	2020-08-11	GR	B.1.1	Africa	Madagascar	NA
EPI_ISL_935241	2020-12-09	G	B.1.221	Europe	Belgium	NA
EPI_ISL_935481	2020-12-02	G	B.1.234	North.America	USA	NA
EPI_ISL_935464	2020-11-20	G	B.1.234	North.America	USA	NA
EPI_ISL_536678	2020-09-02	GH	B.1.564	North.America	USA	NA
EPI_ISL_577672	2020-09-05	GH	B.1.36	Asia	India	NA
EPI_ISL_577722	2020-09-26	GH	B.1.36	Asia	India	NA
EPI_ISL_577728	2020-09-08	GR	B.1.1.306	Asia	India	NA
EPI_ISL_577723	2020-09-26	GR	B.1.1.306	Asia	India	NA
EPI_ISL_577730	2020-09-15	GR	B.1.1.306	Asia	India	NA
EPI_ISL_577720	2020-09-25	GR	B.1.1.306	Asia	India	NA
EPI_ISL_577711	2020-09-29	GR	B.1.1.306	Asia	India	NA
EPI_ISL_577651	2020-09-21	GR	B.1.1.306	Asia	India	NA
EPI_ISL_577731	2020-09-13	GR	B.1.1.306	Asia	India	NA
EPI_ISL_577643	2020-09-15	GR	B.1.1.306	Asia	India	NA
EPI_ISL_577677	2020-09-29	GR	B.1.1.101	Asia	India	NA
EPI_ISL_577665	2020-09-18	GR	B.1.1.306	Asia	India	NA
EPI_ISL_577679	2020-09-28	GR	B.1.1.306	Asia	India	NA
EPI_ISL_577682	2020-09-29	G	B.1	Asia	India	NA
EPI_ISL_577683	2020-09-28	GH	B.1.36.8	Asia	India	NA
EPI_ISL_577702	2020-09-28	GH	B.1.36	Asia	India	NA
EPI_ISL_541696	2020-07-27	GR	B.1.1.306	Asia	India	NA
EPI_ISL_541711	2020-08-14	GR	B.1.1.306	Asia	India	NA
EPI_ISL_541710	2020-08-11	GR	B.1.1.306	Asia	India	NA
EPI_ISL_541724	2020-09-03	GR	B.1.1.306	Asia	India	NA
EPI_ISL_541723	2020-09-02	GR	B.1.1.306	Asia	India	NA
EPI_ISL_541699	2020-07-27	GR	B.1.1.306	Asia	India	NA
EPI_ISL_541692	2020-07-20	GR	B.1.1.306	Asia	India	NA
EPI_ISL_541708	2020-08-10	GR	B.1.1.306	Asia	India	NA
EPI_ISL_541707	2020-08-10	GR	B.1.1.306	Asia	India	NA
EPI_ISL_541702	2020-08-05	GR	B.1.1.306	Asia	India	NA
EPI_ISL_541718	2020-08-28	GR	B.1.1.306	Asia	India	NA
EPI_ISL_541701	2020-08-04	GR	B.1.1	Asia	India	NA
EPI_ISL_541715	2020-08-23	GR	B.1.1.306	Asia	India	NA
EPI_ISL_541705	2020-08-08	GR	B.1.1.306	Asia	India	NA
EPI_ISL_541719	2020-08-29	GR	B.1.1	Asia	India	NA
EPI_ISL_541717	2020-08-24	GR	B.1.1.306	Asia	India	NA
EPI_ISL_541713	2020-08-20	GR	B.1.1.306	Asia	India	NA
EPI_ISL_541706	2020-08-08	GR	B.1.1.306	Asia	India	NA
EPI_ISL_541704	2020-08-07	GR	B.1.1.306	Asia	India	NA
EPI_ISL_541716	2020-08-24	GR	B.1.1.306	Asia	India	NA
EPI_ISL_3637447	2020-12-10	G	B.1.243	North.America	USA	NA
EPI_ISL_576387	2020-08-20	GR	B.1.1	Asia	Indonesia	NA
EPI_ISL_577645	2020-09-16	GR	B.1.1.306	Asia	India	NA
EPI_ISL_577685	2020-09-28	GR	B.1.1.306	Asia	India	NA
EPI_ISL_577692	2020-09-29	GR	B.1.1.306	Asia	India	NA
EPI_ISL_577693	2020-09-29	GR	B.1.1.306	Asia	India	NA
EPI_ISL_577700	2020-09-29	G	B.1.210	Asia	India	NA
EPI_ISL_577713	2020-09-28	GR	B.1.1.306	Asia	India	NA
EPI_ISL_582031	2020-09-05	GR	B.1.1.277	Europe	Poland	NA
EPI_ISL_582032	2020-09-05	GR	B.1.1.277	Europe	Poland	NA
EPI_ISL_582241	2020-09-28	GR	B.1.1.306	Asia	India	NA
EPI_ISL_1477547	2020-10-23	G	B.1.243	North.America	USA	NA
EPI_ISL_1477627	2020-10-13	G	B.1.139	North.America	USA	NA
EPI_ISL_1302129	2020-12-17	G	B.1.258	Europe	Bulgaria	NA
EPI_ISL_1302145	2020-12-29	GH	B.1.160	Europe	Bulgaria	NA
EPI_ISL_2839049	2020-12-28	GH	B.1.427	North.America	USA	NA
EPI_ISL_2839082	2020-12-31	GH	B.1.2	North.America	USA	NA
EPI_ISL_2839017	2020-12-23	G	B.1.243	North.America	USA	NA
EPI_ISL_2839022	2020-12-23	GH	B.1	North.America	USA	NA
EPI_ISL_2838974	2020-12-11	GH	B.1.361	North.America	USA	NA
EPI_ISL_2839034	2020-12-24	GH	B.1.427	North.America	USA	NA
EPI_ISL_2839031	2020-12-24	G	B.1.609	North.America	USA	NA
EPI_ISL_2838894	2020-12-22	GH	B.1.369	North.America	USA	NA
EPI_ISL_2838891	2020-11-13	GH	B.1.369	North.America	USA	NA
EPI_ISL_2839004	2020-12-21	GH	B.1.2	North.America	USA	NA
EPI_ISL_936800	2020-12-26	G	B.1.234	North.America	USA	NA
EPI_ISL_936699	2020-12-21	G	B.1.243	North.America	USA	NA
EPI_ISL_936793	2020-12-26	GH	B.1.2	North.America	USA	NA
EPI_ISL_2838991	2020-12-18	GR	B.1.1.186	North.America	USA	NA
EPI_ISL_2838945	2020-11-14	GH	B.1.577	North.America	USA	NA
EPI_ISL_2839047	2020-12-28	GH	B.1.2	North.America	USA	NA
EPI_ISL_2838966	2020-12-07	GH	B.1.311	North.America	USA	NA
EPI_ISL_2839003	2020-12-21	GH	B.1.2	North.America	USA	NA
EPI_ISL_2838963	2020-12-05	G	B.1.240	North.America	USA	NA
EPI_ISL_936678	2020-12-19	GH	B.1.2	North.America	USA	NA
EPI_ISL_2838904	2020-11-07	GH	B.1.509	North.America	USA	NA
EPI_ISL_2839045	2020-12-28	G	B.1.240	North.America	USA	NA
EPI_ISL_2839024	2020-12-23	G	B.1.232	North.America	USA	NA
EPI_ISL_1225320	2020-12-22	GH	B.1.2	North.America	USA	NA
EPI_ISL_1711078	2020-11-27	GH	B.1.2	North.America	USA	NA
EPI_ISL_1379619	2020-11-29	GH	B.1.2	North.America	USA	NA
EPI_ISL_1380061	2020-12-18	GV	B.1.177.51	Europe	Italy	NA
EPI_ISL_781688	2020-12-21	GV	B.1.177	Europe	United.Kingdom	NA
EPI_ISL_936627	2020-11-25	G	B.1.234	North.America	USA	NA
EPI_ISL_8904759	2020-10-14	GR	B.1.1	Europe	Russia	NA
EPI_ISL_937102	2020-10-09	G	B.1.243	North.America	USA	NA
EPI_ISL_937100	2020-08-11	GH	B.1	North.America	USA	NA
EPI_ISL_8908646	2020-09-02	GR	B.1.1.349	Europe	Russia	NA
EPI_ISL_8908208	2020-09-04	G	B.1	Europe	Russia	NA
EPI_ISL_937098	2020-09-26	G	B.1.240	North.America	USA	NA
EPI_ISL_937091	2020-08-23	GV	B.1.177	North.America	USA	NA
EPI_ISL_936654	2020-12-15	GH	B.1.2	North.America	USA	NA
EPI_ISL_936651	2020-12-16	GH	B.1.2	North.America	USA	NA
EPI_ISL_936786	2020-12-25	GH	B.1.36.31	North.America	USA	NA
EPI_ISL_936784	2020-12-25	GH	B.1.2	North.America	USA	NA
EPI_ISL_936752	2020-12-23	GH	B.1.429	North.America	USA	NA
EPI_ISL_936756	2020-12-23	GR	B.1.1.518	North.America	USA	NA
EPI_ISL_936757	2020-12-23	GH	B.1.2	North.America	USA	NA
EPI_ISL_936761	2020-12-23	GH	B.1.2	North.America	USA	NA
EPI_ISL_936767	2020-12-24	GH	B.1.324	North.America	USA	NA
EPI_ISL_936850	2020-09-30	GR	B.1.1.416	North.America	USA	NA
EPI_ISL_936738	2020-12-23	GH	B.1.2	North.America	USA	NA
EPI_ISL_936854	2020-10-06	GH	B.1.595	North.America	USA	NA
EPI_ISL_936741	2020-12-23	GH	B.1.2	North.America	USA	NA
EPI_ISL_936743	2020-12-23	GH	B.1.576	North.America	USA	NA
EPI_ISL_936715	2020-12-22	GH	B.1.2	North.America	USA	NA
EPI_ISL_936712	2020-12-22	GH	B.1.2	North.America	USA	NA
EPI_ISL_936834	2020-09-06	GH	B.1.2	North.America	USA	NA
EPI_ISL_936709	2020-12-22	GH	B.1.2	North.America	USA	NA
EPI_ISL_936828	2020-08-31	GR	B.1.1.192	North.America	USA	NA
EPI_ISL_936840	2020-09-15	GH	B.1.578	North.America	USA	NA
EPI_ISL_936720	2020-12-22	GH	B.1.2	North.America	USA	NA
EPI_ISL_936727	2020-12-22	GR	B.1.1.222	North.America	USA	NA
EPI_ISL_936849	2020-09-25	GH	B.1.2	North.America	USA	NA
EPI_ISL_936722	2020-12-23	GH	B.1.509	North.America	USA	NA
EPI_ISL_936809	2020-12-26	GH	B.1.2	North.America	USA	NA
EPI_ISL_936705	2020-12-21	GH	B.1.2	North.America	USA	NA
EPI_ISL_936824	2020-12-31	G	B.1.565	North.America	USA	NA
EPI_ISL_936820	2020-12-29	GH	B.1.2	North.America	USA	NA
EPI_ISL_936817	2020-12-29	GH	B.1.2	North.America	USA	NA
EPI_ISL_1712501	2020-11-12	G	B.1.234	North.America	USA	NA
EPI_ISL_1712489	2020-12-08	GH	B.1.429	North.America	USA	NA
EPI_ISL_1712497	2020-12-07	GH	B.1.564	North.America	USA	NA
EPI_ISL_1711717	2020-11-29	G	B.1.221	North.America	USA	NA
EPI_ISL_1711671	2020-12-12	GH	B.1.471	Asia	Pakistan	NA
EPI_ISL_1711674	2020-10-10	GH	B.1	Asia	Pakistan	NA
EPI_ISL_782128	2020-12-23	GH	B.1.177	Europe	United.Kingdom	NA
EPI_ISL_1711388	2020-09-25	GH	B.1.2	North.America	USA	NA
EPI_ISL_1711392	2020-09-24	G	B.1.240	North.America	USA	NA
EPI_ISL_1711636	2020-08-20	GH	B.1.436	North.America	USA	NA
EPI_ISL_1711080	2020-12-31	GH	B.1.2	North.America	USA	NA
EPI_ISL_871813	2020-12-22	GV	B.1.177.56	Europe	Ireland	NA
EPI_ISL_1710353	2020-11-24	GR	B.1.1.1	Asia	Pakistan	NA
EPI_ISL_1710508	2020-11-24	GH	B.1	Asia	Pakistan	NA
EPI_ISL_1710506	2020-11-24	GR	B.1.1.1	Asia	Pakistan	NA
EPI_ISL_1708786	2020-12-08	GH	B.1.2	North.America	USA	NA
EPI_ISL_1708785	2020-12-08	GH	B.1.2	North.America	USA	NA
EPI_ISL_1708519	2020-10-21	GR	B.1.1.317	Europe	Russia	NA
EPI_ISL_1708757	2020-11-10	G	B.1.139	North.America	USA	NA
EPI_ISL_1708762	2020-11-15	G	B.1.243	North.America	USA	NA
EPI_ISL_936196	2020-12-10	G	B.1	North.America	USA	NA
EPI_ISL_936197	2020-12-10	GH	B.1.2	North.America	USA	NA
EPI_ISL_936082	2020-12-30	GR	B.1.1.434	North.America	USA	NA
EPI_ISL_1708377	2020-09-28	GR	B.1.1	Asia	India	NA
EPI_ISL_1708378	2020-09-29	GR	B.1.1	Asia	India	NA
EPI_ISL_1708373	2020-09-28	GR	B.1.1	Asia	India	NA
EPI_ISL_1708375	2020-09-28	GR	B.1.1.46	Asia	India	NA
EPI_ISL_1708368	2020-09-27	GR	B.1	Asia	India	NA
EPI_ISL_1708370	2020-09-27	GH	B.1.36	Asia	India	NA
EPI_ISL_1708381	2020-09-30	GH	B.1.36	Asia	India	NA
EPI_ISL_1708383	2020-10-03	GH	B.1.36	Asia	India	NA
EPI_ISL_1708390	2020-10-06	GR	B.1.1	Asia	India	NA
EPI_ISL_1708354	2020-09-21	GR	B.1.1	Asia	India	NA
EPI_ISL_1708366	2020-09-27	GH	B.1.36	Asia	India	NA
EPI_ISL_1708363	2020-09-26	GR	B.1.1.46	Asia	India	NA
EPI_ISL_1708364	2020-09-26	GR	B.1.1.46	Asia	India	NA
EPI_ISL_1708365	2020-09-27	GH	B.1.36	Asia	India	NA
EPI_ISL_1708360	2020-09-24	GH	B.1.36.29	Asia	India	NA
EPI_ISL_1708393	2020-10-07	GR	B.1.1.46	Asia	India	NA
EPI_ISL_1708427	2020-11-09	GR	B.1.1.46	Asia	India	NA
EPI_ISL_1708507	2020-07-30	GR	B.1.1.1	Europe	Russia	NA
EPI_ISL_1708395	2020-10-08	GH	B.1.36.29	Asia	India	NA
EPI_ISL_1708396	2020-10-08	GR	B.1.1	Asia	India	NA
EPI_ISL_1708394	2020-10-07	GR	B.1.1	Asia	India	NA
EPI_ISL_1708416	2020-11-01	GR	B.1.1	Asia	India	NA
EPI_ISL_1708410	2020-10-17	GH	B.1.36.29	Asia	India	NA
EPI_ISL_1708428	2020-11-12	GH	B.1.36.29	Asia	India	NA
EPI_ISL_1708429	2020-11-18	GH	B.1.36.29	Asia	India	NA
EPI_ISL_1708421	2020-11-04	GR	B.1.1	Asia	India	NA
EPI_ISL_1708418	2020-11-03	GR	B.1.1	Asia	India	NA
EPI_ISL_1708411	2020-10-20	GR	B.1.1.46	Asia	India	NA
EPI_ISL_1708419	2020-11-04	GR	B.1.1	Asia	India	NA
EPI_ISL_1708426	2020-11-09	GR	B.1.1	Asia	India	NA
EPI_ISL_1708400	2020-10-08	GR	B.1.1.291	Asia	India	NA
EPI_ISL_1708402	2020-10-10	GR	B.1.1	Asia	India	NA
EPI_ISL_1708422	2020-11-05	GR	B.1.1.306	Asia	India	NA
EPI_ISL_1708409	2020-10-15	GH	B.1.36.29	Asia	India	NA
EPI_ISL_1708338	2020-09-13	GR	B.1.1	Asia	India	NA
EPI_ISL_1708403	2020-10-12	GR	B.1.1	Asia	India	NA
EPI_ISL_1708515	2020-12-07	GR	B.1.1	Europe	Russia	NA
EPI_ISL_1708337	2020-09-12	GH	B.1.36	Asia	India	NA
EPI_ISL_1708512	2020-11-18	GR	B.1.1.336	Europe	Russia	NA
EPI_ISL_1708335	2020-09-09	GH	B.1.36.29	Asia	India	NA
EPI_ISL_1708408	2020-10-13	GH	B.1.36.29	Asia	India	NA
EPI_ISL_1708347	2020-09-15	GR	B.1.1.354	Asia	India	NA
EPI_ISL_1708330	2020-09-05	GR	B.1.1.46	Asia	India	NA
EPI_ISL_1708341	2020-09-14	GH	B.1.36	Asia	India	NA
EPI_ISL_1708342	2020-09-15	GR	B.1.1	Asia	India	NA
EPI_ISL_1708434	2020-12-09	GH	B.1.36	Asia	India	NA
EPI_ISL_1708329	2020-09-05	GR	B.1.1	Asia	India	NA
EPI_ISL_781200	2020-12-21	GV	B.1.177	Europe	United.Kingdom	NA
EPI_ISL_936206	2020-12-10	GH	B.1.2	North.America	USA	NA
EPI_ISL_935376	2020-09-17	GH	B.1.509	North.America	USA	NA
EPI_ISL_935373	2020-09-16	GH	B.1.509	North.America	USA	NA
EPI_ISL_935461	2020-11-19	GH	B.1.2	North.America	USA	NA
EPI_ISL_935468	2020-12-01	GH	B.1.361	North.America	USA	NA
EPI_ISL_935410	2020-09-21	G	B.1.234	North.America	USA	NA
EPI_ISL_935505	2020-12-03	GH	B.1.2	North.America	USA	NA
EPI_ISL_935500	2020-12-03	GH	B.1.2	North.America	USA	NA
EPI_ISL_935516	2020-12-04	GH	B.1.2	North.America	USA	NA
EPI_ISL_935215	2020-11-30	GH	B.1.160	Europe	Belgium	NA
EPI_ISL_935454	2020-11-18	GH	B.1.2	North.America	USA	NA
EPI_ISL_1706291	2020-08-11	GR	B.1.1	North.America	USA	NA
EPI_ISL_935450	2020-11-18	GH	B.1.2	North.America	USA	NA
EPI_ISL_935944	2020-11-16	GR	C.8	North.America	Canada	NA
EPI_ISL_644392	2020-09-19	GH	B.1.160	Europe	France	PACA
EPI_ISL_644401	2020-09-16	G	B.1.258	Europe	France	PACA
EPI_ISL_644444	2020-09-18	GH	B.1.160	Europe	France	PACA
EPI_ISL_644489	2020-09-22	GH	B.1.367	Europe	France	PACA
EPI_ISL_644499	2020-09-29	GH	B.1.160	Europe	France	PACA
EPI_ISL_644502	2020-09-23	GH	B.1.367	Europe	France	PACA
EPI_ISL_644506	2020-09-23	GH	B.1.160	Europe	France	PACA
EPI_ISL_644531	2020-10-05	GH	B.1.160	Europe	France	PACA
EPI_ISL_935741	2020-12-23	GR	B.1.1.316	North.America	USA	NA
EPI_ISL_1706284	2020-08-10	GH	B.1.311	North.America	USA	NA
EPI_ISL_935749	2020-12-26	GH	B.1.2	North.America	USA	NA
EPI_ISL_648933	2020-09-28	GR	B.1.1	North.America	USA	NA
EPI_ISL_935745	2020-12-26	GH	B.1.2	North.America	USA	NA
EPI_ISL_1706290	2020-08-11	GR	B.1.1	North.America	USA	NA
EPI_ISL_935730	2020-12-23	GH	B.1.2	North.America	USA	NA
EPI_ISL_935736	2020-12-23	GH	B.1.2	North.America	USA	NA
EPI_ISL_935731	2020-12-23	GH	B.1.596	North.America	USA	NA
EPI_ISL_935242	2020-12-21	G	B.1.221	Europe	Belgium	NA
EPI_ISL_935375	2020-09-17	GH	B.1.509	North.America	USA	NA
EPI_ISL_935498	2020-12-03	G	B.1.234	North.America	USA	NA
EPI_ISL_935478	2020-12-01	GH	B.1.2	North.America	USA	NA
EPI_ISL_935035	2020-12-23	G	B.1.258	Europe	Poland	NA
EPI_ISL_935033	2020-12-23	G	B.1.258	Europe	Poland	NA
EPI_ISL_934583	2020-12-22	GV	B.1.177.81	Europe	Austria	NA
EPI_ISL_934547	2020-11-11	GV	B.1.177	Europe	Austria	NA
EPI_ISL_934545	2020-11-11	GV	B.1.177	Europe	Austria	NA
EPI_ISL_934407	2020-12-29	GH	B.1.160	Europe	Sweden	NA
EPI_ISL_671460	2020-10-04	GH	B.1.160	Europe	Hungary	NA
EPI_ISL_934502	2020-11-13	GH	B.1.160.22	Europe	Austria	NA
EPI_ISL_934388	2020-12-27	GH	B.1.160	Europe	Sweden	NA
EPI_ISL_934111	2020-12-12	GV	B.1.177.60	Europe	Lithuania	NA
EPI_ISL_934121	2020-12-14	GV	B.1.177.60	Europe	Lithuania	NA
EPI_ISL_934107	2020-12-14	GR	B.1.1	Europe	Lithuania	NA
EPI_ISL_934327	2020-12-14	GV	B.1.177	Europe	Sweden	NA
EPI_ISL_934169	2020-12-14	GV	B.1.177.60	Europe	Lithuania	NA
EPI_ISL_934137	2020-12-11	GV	B.1.177.60	Europe	Lithuania	NA
EPI_ISL_683598	2020-11-09	GV	B.1.177	Europe	Spain	NA
EPI_ISL_933959	2020-12-05	GR	B.1.1.243	Europe	Lithuania	NA
EPI_ISL_933970	2020-12-06	GV	B.1.177	Europe	Lithuania	NA
EPI_ISL_933702	2020-12-20	GR	B.1.1.519	North.America	Mexico	NA
EPI_ISL_933703	2020-12-15	GR	B.1.1.519	North.America	Mexico	NA
EPI_ISL_933710	2020-12-17	GR	B.1.1	North.America	Mexico	NA
EPI_ISL_933709	2020-12-16	GR	B.1.1.222	North.America	Mexico	NA
EPI_ISL_933707	2020-11-18	GR	B.1.1.519	North.America	Mexico	NA
EPI_ISL_933706	2020-11-06	GR	B.1.1.222	North.America	Mexico	NA
EPI_ISL_3473516	2020-09-03	GH	B.1.36	Asia	India	NA
EPI_ISL_871809	2020-12-22	GV	B.1.177.54	Europe	Ireland	NA
EPI_ISL_933593	2020-12-02	GH	B.1.2	North.America	USA	NA
EPI_ISL_933560	2020-11-25	G	B.1.243	North.America	USA	NA
EPI_ISL_933695	2020-12-20	GR	B.1.1.519	North.America	Mexico	NA
EPI_ISL_933669	2020-12-10	G	B.1	North.America	Mexico	NA
EPI_ISL_933666	2020-10-19	G	B.1	North.America	Mexico	NA
EPI_ISL_933670	2020-12-17	G	B.1.561	North.America	Mexico	NA
EPI_ISL_933559	2020-11-25	G	B.1.243	North.America	USA	NA
EPI_ISL_933679	2020-12-29	G	B.1	North.America	Mexico	NA
EPI_ISL_933676	2020-12-21	GR	B.1.1.222	North.America	Mexico	NA
EPI_ISL_933524	2020-11-30	G	B.1.189	North.America	Mexico	NA
EPI_ISL_933485	2020-12-11	GV	B.1.177	Europe	United.Kingdom	NA
EPI_ISL_933448	2020-12-29	GV	B.1.177	Europe	United.Kingdom	NA
EPI_ISL_862585	2020-12-28	G	B.1	Europe	Spain	NA
EPI_ISL_862577	2020-12-28	GV	B.1.177	Europe	Spain	NA
EPI_ISL_913053	2020-12-27	GV	B.1.177	Europe	Spain	NA
EPI_ISL_913051	2020-12-28	GV	B.1.177.49	Europe	Spain	NA
EPI_ISL_871984	2020-08-17	GV	B.1.177	Europe	Spain	NA
EPI_ISL_862594	2020-08-21	GR	B.1.1.269	Europe	Spain	NA
EPI_ISL_862626	2020-09-15	GR	B.1.1.269	Europe	Spain	NA
EPI_ISL_862610	2020-09-15	GR	B.1.1.269	Europe	Spain	NA
EPI_ISL_862601	2020-09-15	G	B.1.221	Europe	Spain	NA
EPI_ISL_804950	2020-08-01	GR	B.1.1.269	Europe	Spain	NA
EPI_ISL_804964	2020-09-15	GR	C.21	Europe	Spain	NA
EPI_ISL_802774	2020-10-20	GH	B.1	Europe	Spain	NA
EPI_ISL_802762	2020-10-20	GV	B.1.177	Europe	Spain	NA
EPI_ISL_802770	2020-10-20	GV	B.1.177	Europe	Spain	NA
EPI_ISL_802769	2020-10-19	GV	B.1.177	Europe	Spain	NA
EPI_ISL_802764	2020-10-20	GV	B.1.177	Europe	Spain	NA
EPI_ISL_802765	2020-10-23	GV	B.1.177	Europe	Spain	NA
EPI_ISL_802756	2020-10-19	GV	B.1.177	Europe	Spain	NA
EPI_ISL_802751	2020-10-20	GV	B.1.177	Europe	Spain	NA
EPI_ISL_802757	2020-10-19	GV	B.1.177	Europe	Spain	NA
EPI_ISL_802747	2020-09-20	GV	B.1.177	Europe	Spain	NA
EPI_ISL_802730	2020-11-11	GR	B.1.1.33	Europe	Spain	NA
EPI_ISL_802727	2020-11-09	GV	W.1	Europe	Spain	NA
EPI_ISL_802734	2020-11-11	GV	B.1.177	Europe	Spain	NA
EPI_ISL_802737	2020-11-11	GV	B.1.177	Europe	Spain	NA
EPI_ISL_802736	2020-11-11	GR	B.1.1.232	Europe	Spain	NA
EPI_ISL_802733	2020-11-11	GV	B.1.177	Europe	Spain	NA
EPI_ISL_802732	2020-11-12	GV	B.1.177	Europe	Spain	NA
EPI_ISL_3464586	2020-11-02	GH	B.1.436	North.America	USA	NA
EPI_ISL_1523504	2020-12-28	GR	B.1.1	North.America	Canada	NA
EPI_ISL_691696	2020-10-14	GV	B.1.177	Europe	Spain	NA
EPI_ISL_691697	2020-10-14	G	B.1.177	Europe	Spain	NA
EPI_ISL_691687	2020-10-14	G	B.1	Europe	Spain	NA
EPI_ISL_691689	2020-10-14	G	B.1	Europe	Spain	NA
EPI_ISL_691688	2020-10-14	GV	B.1.177	Europe	Spain	NA
EPI_ISL_691695	2020-10-14	G	B.1.177	Europe	Spain	NA
EPI_ISL_691699	2020-10-14	GV	B.1.177	Europe	Spain	NA
EPI_ISL_691714	2020-08-18	O	B.1.177	Europe	Spain	NA
EPI_ISL_691705	2020-08-19	O	B.1.177	Europe	Spain	NA
EPI_ISL_691716	2020-08-18	O	B.1.177	Europe	Spain	NA
EPI_ISL_691728	2020-08-26	GV	B.1.177	Europe	Spain	NA
EPI_ISL_691701	2020-08-19	O	B.1.177	Europe	Spain	NA
EPI_ISL_691726	2020-08-26	GV	B.1.177	Europe	Spain	NA
EPI_ISL_691724	2020-08-26	GV	B.1.177	Europe	Spain	NA
EPI_ISL_691732	2020-10-09	GV	B.1.177	Europe	Spain	NA
EPI_ISL_691708	2020-08-18	O	B.1.1.406	Europe	Spain	NA
EPI_ISL_691712	2020-08-18	O	B.1.177	Europe	Spain	NA
EPI_ISL_691725	2020-08-26	O	B.1.177	Europe	Spain	NA
EPI_ISL_691721	2020-08-18	GV	B.1.177	Europe	Spain	NA
EPI_ISL_691715	2020-08-18	O	B.1.177	Europe	Spain	NA
EPI_ISL_691727	2020-08-26	GV	B.1.177	Europe	Spain	NA
EPI_ISL_691731	2020-10-09	GV	B.1.177	Europe	Spain	NA
EPI_ISL_691720	2020-08-18	O	B.1.177	Europe	Spain	NA
EPI_ISL_574355	2020-08-22	GH	B.1.595.1	North.America	USA	NA
EPI_ISL_1704584	2020-11-25	GH	B.1.36	Asia	India	NA
EPI_ISL_1704186	2020-12-02	G	B.1	Asia	India	NA
EPI_ISL_1704616	2020-11-23	GR	B.1.1.306	Asia	India	NA
EPI_ISL_3453814	2020-11-06	G	B.1	Asia	India	NA
EPI_ISL_1704653	2020-12-28	GR	B.1.1.216	Asia	India	NA
EPI_ISL_1704664	2020-12-22	GV	B.1.177.87	Asia	India	NA
EPI_ISL_1704315	2020-12-15	GH	B.1.36.8	Asia	India	NA
EPI_ISL_1704294	2020-12-09	G	B.1	Asia	India	NA
EPI_ISL_1704282	2020-11-27	GH	B.1.36	Asia	India	NA
EPI_ISL_1704210	2020-12-16	GH	B.1.36.8	Asia	India	NA
EPI_ISL_1704106	2020-11-23	GR	B.1.1	Asia	India	NA
EPI_ISL_1704105	2020-11-23	GH	B.1.36	Asia	India	NA
EPI_ISL_1704104	2020-11-28	GR	B.1.1.306	Asia	India	NA
EPI_ISL_1704135	2020-12-04	GH	B.1.36.8	Asia	India	NA
EPI_ISL_1704138	2020-12-04	GR	B.1.1.306	Asia	India	NA
EPI_ISL_1704257	2020-12-29	G	B.1.234	Asia	India	NA
EPI_ISL_1704144	2020-12-03	GR	B.1.1	Asia	India	NA
EPI_ISL_1704123	2020-11-24	GH	B.1.36.8	Asia	India	NA
EPI_ISL_1704129	2020-12-10	GR	B.1.1	Asia	India	NA
EPI_ISL_1704126	2020-12-05	GR	B.1.1.216	Asia	India	NA
EPI_ISL_1704170	2020-11-29	GH	B.1.36	Asia	India	NA
EPI_ISL_1704054	2020-11-12	GH	B.1.36.29	Asia	India	NA
EPI_ISL_1704180	2020-11-30	GR	B.1.1.306	Asia	India	NA
EPI_ISL_1704038	2020-11-25	GH	B.1.36.29	Asia	India	NA
EPI_ISL_1704045	2020-12-15	GH	B.1.36.29	Asia	India	NA
EPI_ISL_1704165	2020-12-14	GR	B.1.1.216	Asia	India	NA
EPI_ISL_1704049	2020-12-23	GH	B.1.36.29	Asia	India	NA
EPI_ISL_1704164	2020-11-29	G	B.1	Asia	India	NA
EPI_ISL_1704040	2020-11-25	GH	B.1.36.29	Asia	India	NA
EPI_ISL_1704193	2020-12-12	GR	B.1.1.216	Asia	India	NA
EPI_ISL_1704194	2020-12-27	GR	B.1.1.216	Asia	India	NA
EPI_ISL_1703967	2020-12-01	GH	B.1.36.8	Asia	India	NA
EPI_ISL_1703976	2020-11-30	GH	B.1.36	Asia	India	NA
EPI_ISL_1703995	2020-12-16	GH	B.1.36.29	Asia	India	NA
EPI_ISL_611133	2020-10-19	GV	W.4	Europe	United.Kingdom	NA
EPI_ISL_1531535	2020-12-31	G	B.1.240	North.America	USA	NA
EPI_ISL_1531829	2020-07-29	G	B.1.396	North.America	Mexico	NA
EPI_ISL_1531831	2020-08-04	G	B.1	North.America	Mexico	NA
EPI_ISL_1531874	2020-08-31	G	B.1	North.America	Mexico	NA
EPI_ISL_1531900	2020-09-08	G	B.1	North.America	Mexico	NA
EPI_ISL_1531908	2020-09-28	G	B.1	North.America	Mexico	NA
EPI_ISL_1531913	2020-09-23	G	B.1	North.America	Mexico	NA
EPI_ISL_1531924	2020-10-02	G	B.1	North.America	Mexico	NA
EPI_ISL_1531925	2020-09-23	G	B.1.232	North.America	Mexico	NA
EPI_ISL_1531929	2020-11-20	G	B.1.551	North.America	Mexico	NA
EPI_ISL_1531932	2020-11-27	G	B.1.561	North.America	Mexico	NA
EPI_ISL_1531935	2020-10-21	G	B.1.561	North.America	Mexico	NA
EPI_ISL_1531936	2020-11-25	G	B.1.232	North.America	Mexico	NA
EPI_ISL_1532060	2020-12-22	G	B.1.232	North.America	USA	NA
EPI_ISL_1532169	2020-09-16	GR	C.14	South.America	Peru	NA
EPI_ISL_1532173	2020-07-22	GR	B.1.1.1	South.America	Peru	NA
EPI_ISL_1532189	2020-09-22	GR	B.1.1	South.America	Peru	NA
EPI_ISL_9214537	2020-12-02	GR	B.1.1.10	Europe	Azerbaijan	NA
EPI_ISL_9214540	2020-12-03	G	B.1	Europe	Azerbaijan	NA
EPI_ISL_9214546	2020-11-16	GR	B.1.1.10	Europe	Azerbaijan	NA
EPI_ISL_9214672	2020-12-18	GR	B.1.1.10	Europe	Azerbaijan	NA
EPI_ISL_9214738	2020-11-15	GR	B.1.1	Europe	Azerbaijan	NA
EPI_ISL_9214598	2020-10-21	GR	B.1.1.10	Europe	Azerbaijan	NA
EPI_ISL_8385885	2020-12-14	GV	B.1.177.60	Europe	Latvia	NA
EPI_ISL_687875	2020-08-16	GR	B.1.1.214	Asia	Japan	NA
EPI_ISL_688007	2020-09-03	GR	B.1.1.284	Asia	Japan	NA
EPI_ISL_689247	2020-08-12	GR	B.1.1.284	Asia	Japan	NA
EPI_ISL_689469	2020-08-26	GR	B.1.1.284	Asia	Japan	NA
EPI_ISL_576012	2020-09-15	GV	B.1.177.56	Europe	United.Kingdom	NA
EPI_ISL_576008	2020-09-15	GV	B.1.177	Europe	United.Kingdom	NA
EPI_ISL_931566	2020-12-30	GH	B.1.2	North.America	USA	NA
EPI_ISL_575999	2020-09-15	GH	B.1.160	Europe	United.Kingdom	NA
EPI_ISL_931183	2020-10-26	GR	B.1.1.153	Europe	Switzerland	NA
EPI_ISL_931188	2020-10-26	GH	B.1.177.43	Europe	Switzerland	NA
EPI_ISL_931288	2020-10-28	GH	B.1.1.39	Europe	Switzerland	NA
EPI_ISL_931167	2020-10-25	G	B.1.221	Europe	Switzerland	NA
EPI_ISL_931179	2020-10-26	GV	B.1.1	Europe	Switzerland	NA
EPI_ISL_931038	2020-10-22	G	B.1.221	Europe	Switzerland	NA
EPI_ISL_931000	2020-10-22	GV	B.1.177	Europe	Switzerland	NA
EPI_ISL_930672	2020-12-28	GH	B.1.2	North.America	USA	NA
EPI_ISL_930866	2020-10-17	GV	B.1.177	Europe	Switzerland	NA
EPI_ISL_930744	2020-12-28	GH	B.1.2	North.America	USA	NA
EPI_ISL_930855	2020-07-22	GR	B.1.1.33	South.America	Brazil	NA
EPI_ISL_930856	2020-07-23	GR	B.1.1.332	South.America	Brazil	NA
EPI_ISL_930857	2020-07-23	GR	B.1.1.28	South.America	Brazil	NA
EPI_ISL_678910	2020-11-09	GV	B.1.177.7	Europe	United.Kingdom	NA
EPI_ISL_930704	2020-12-29	GH	B.1.2	North.America	USA	NA
EPI_ISL_678902	2020-11-09	GH	B.1.36.28	Europe	United.Kingdom	NA
EPI_ISL_691670	2020-10-06	GV	B.1.177	Europe	Spain	NA
EPI_ISL_9232339	2020-09-11	GH	B.1.36	Asia	India	NA
EPI_ISL_722251	2020-10-02	GV	B.1.177	Europe	Spain	NA
EPI_ISL_731968	2020-11-12	GV	Y.1	Europe	Portugal	NA
EPI_ISL_2204238	2020-12-15	GR	B.1.1.432	North.America	USA	NA
EPI_ISL_2204116	2020-08-01	GH	B.1.2	North.America	USA	NA
EPI_ISL_732219	2020-11-17	GV	B.1.177.52	Europe	Portugal	NA
EPI_ISL_1701762	2020-12-07	GR	C.4	South.America	Peru	NA
EPI_ISL_732751	2020-11-04	GV	B.1.177	Europe	Spain	NA
EPI_ISL_732756	2020-11-13	GV	B.1.177	Europe	Spain	NA
EPI_ISL_732765	2020-09-22	GV	B.1.177	Europe	Spain	NA
EPI_ISL_925207	2020-10-20	G	B.1.400	North.America	USA	NA
EPI_ISL_737240	2020-12-17	G	B.1.243	North.America	USA	NA
EPI_ISL_1701772	2020-12-31	GR	B.1.1.221	South.America	Peru	NA
EPI_ISL_926446	2020-12-21	GR	B.1.1.28	South.America	Brazil	NA
EPI_ISL_925184	2020-11-16	GH	B.1.2	North.America	USA	NA
EPI_ISL_9214526	2020-12-02	G	B.1	Europe	Azerbaijan	NA
EPI_ISL_1701552	2020-12-27	GR	B.1.1.222	North.America	USA	NA
EPI_ISL_1701644	2020-12-28	GR	B.1.1.222	North.America	USA	NA
EPI_ISL_1701553	2020-12-27	GR	B.1.1.222	North.America	USA	NA
EPI_ISL_925846	2020-11-11	GR	B.1.1.33	South.America	Brazil	NA
EPI_ISL_1701551	2020-12-28	GH	B.1.427	North.America	USA	NA
EPI_ISL_925916	2020-12-21	GR	B.1.1.28	South.America	Brazil	NA
EPI_ISL_1701657	2020-11-23	GH	B.1.429	North.America	USA	NA
EPI_ISL_1701537	2020-11-12	GH	B.1.429	North.America	USA	NA
EPI_ISL_1701463	2020-12-28	GR	B.1.1.222	North.America	USA	NA
EPI_ISL_1701194	2020-12-23	G	B.1.232	North.America	USA	NA
EPI_ISL_1701291	2020-12-26	GR	B.1.1.517	North.America	USA	NA
EPI_ISL_1701311	2020-07-20	GR	B.1.1.33	South.America	Brazil	NA
EPI_ISL_9214687	2020-11-26	GR	B.1.1.10	Europe	Azerbaijan	NA
EPI_ISL_9214676	2020-12-12	GR	B.1.1	Europe	Azerbaijan	NA
EPI_ISL_9214684	2020-12-09	GR	B.1.1.10	Europe	Azerbaijan	NA
EPI_ISL_754904	2020-08-28	GR	B.1.1.277	Europe	Poland	NA
EPI_ISL_754909	2020-09-20	GH	B.1.2	Europe	Poland	NA
EPI_ISL_1700780	2020-12-14	GR	B.1.1.1	Asia	Pakistan	NA
EPI_ISL_766577	2020-12-21	GR	C.18	Europe	Italy	NA
EPI_ISL_776766	2020-11-26	GR	P.7	South.America	Brazil	NA
EPI_ISL_776768	2020-12-01	GR	B.1.1.28	South.America	Brazil	NA
EPI_ISL_779319	2020-12-30	GH	B.1	North.America	USA	NA
EPI_ISL_779878	2020-12-12	GV	B.1.177	Europe	Spain	NA
EPI_ISL_792658	2020-12-24	GH	B.1.429	North.America	USA	NA
EPI_ISL_925471	2020-12-21	G	B.1.221	Europe	Belgium	NA
EPI_ISL_802584	2020-12-26	GH	B.1.2	North.America	USA	NA
EPI_ISL_803097	2020-12-26	GH	B.1.2	North.America	USA	NA
EPI_ISL_803012	2020-12-26	GH	B.1.324	North.America	USA	NA
EPI_ISL_803010	2020-12-26	GH	B.1.427	North.America	USA	NA
EPI_ISL_819183	2020-12-23	GH	B.1.160	Europe	Spain	NA
EPI_ISL_819184	2020-12-23	GV	B.1.177.51	Europe	Spain	NA
EPI_ISL_802582	2020-12-26	GH	B.1.2	North.America	USA	NA
EPI_ISL_825047	2020-12-22	G	B.1.258	Asia	India	NA
EPI_ISL_831091	2020-09-01	GV	B.1.177	Europe	Spain	NA
EPI_ISL_831109	2020-09-09	GV	B.1.177	Europe	Spain	NA
EPI_ISL_831113	2020-10-28	GV	B.1.177	Europe	Spain	NA
EPI_ISL_831118	2020-09-04	GV	B.1.177	Europe	Spain	NA
EPI_ISL_831159	2020-09-14	GV	B.1.177	Europe	Spain	NA
EPI_ISL_831227	2020-10-31	GV	B.1.177	Europe	Spain	NA
EPI_ISL_831261	2020-12-20	GV	B.1.177	Europe	Spain	NA
EPI_ISL_831400	2020-12-09	GR	B.1.1.297	Europe	Germany	NA
EPI_ISL_1697155	2020-12-09	GH	B.1.160	North.America	Canada	NA
EPI_ISL_1697169	2020-12-08	GR	B.1.1.176	North.America	Canada	NA
EPI_ISL_1697288	2020-11-26	GH	B.1.36	Asia	Pakistan	NA
EPI_ISL_1697162	2020-12-28	GH	B.1.160	North.America	Canada	NA
EPI_ISL_1697160	2020-12-23	GH	B.1.36	North.America	Canada	NA
EPI_ISL_1697086	2020-12-30	GR	B.1.1.176	North.America	Canada	NA
EPI_ISL_1697369	2020-12-14	GH	B.1.471	Asia	Pakistan	NA
EPI_ISL_1697043	2020-11-17	GR	B.1.1.25	North.America	Canada	NA
EPI_ISL_1697007	2020-10-26	GH	B.1.505	North.America	Canada	NA
EPI_ISL_1697006	2020-10-26	GR	B.1.1.25	North.America	Canada	NA
EPI_ISL_925037	2020-12-22	GR	B.1.1	Europe	Poland	NA
EPI_ISL_860779	2020-11-02	GH	B.1.160	Europe	Switzerland	NA
EPI_ISL_1692828	2020-09-14	GV	B.1.177.33	Europe	Italy	NA
EPI_ISL_1692725	2020-10-06	G	B.1.258.14	Europe	Italy	NA
EPI_ISL_1692746	2020-10-19	G	B.1.258.14	Europe	Italy	NA
EPI_ISL_1692729	2020-11-01	GV	B.1.177	Europe	Italy	NA
EPI_ISL_1692754	2020-12-28	GV	B.1.177.75	Europe	Italy	NA
EPI_ISL_1692773	2020-11-02	GV	B.1.177.75	Europe	Italy	NA
EPI_ISL_1692770	2020-10-02	GR	B.1.1.229	Europe	Italy	NA
EPI_ISL_1692781	2020-10-14	G	B.1.258.14	Europe	Italy	NA
EPI_ISL_1692777	2020-11-09	GV	B.1.177.83	Europe	Italy	NA
EPI_ISL_1692811	2020-10-16	G	B.1.131	Europe	Italy	NA
EPI_ISL_2432539	2020-12-28	GV	B.1.177.21	Europe	Denmark	NA
EPI_ISL_5413968	2020-11-05	GH	B.1.2	North.America	USA	NA
EPI_ISL_873230	2020-12-25	GH	B.1.2	North.America	USA	NA
EPI_ISL_875989	2020-12-22	G	B.1.221	Europe	Poland	NA
EPI_ISL_876009	2020-12-22	GR	B.1.1	Europe	Poland	NA
EPI_ISL_624861	2020-10-20	GV	B.1.177	Europe	United.Kingdom	NA
EPI_ISL_655002	2020-11-11	GV	B.1.177.7	Europe	United.Kingdom	NA
EPI_ISL_888705	2020-10-13	GV	B.1.177	Europe	Belgium	NA
EPI_ISL_888713	2020-10-05	GV	B.1.177.81	Europe	Belgium	NA
EPI_ISL_888725	2020-10-07	GR	B.1.1.297	Europe	Belgium	NA
EPI_ISL_888741	2020-12-21	G	B.1.221	Europe	Belgium	NA
EPI_ISL_892432	2020-12-04	GR	B.1.1.214	Asia	Japan	NA
EPI_ISL_892847	2020-12-16	GR	B.1.1.214	Asia	Japan	NA
EPI_ISL_893045	2020-12-14	GR	B.1.1.214	Asia	Japan	NA
EPI_ISL_893085	2020-12-24	GR	B.1.1.214	Asia	Japan	NA
EPI_ISL_894307	2020-12-25	GR	B.1.1.214	Asia	Japan	NA
EPI_ISL_894486	2020-10-09	GR	B.1.1.284	Asia	Japan	NA
EPI_ISL_894661	2020-12-10	GR	B.1.1.214	Asia	Japan	NA
EPI_ISL_894669	2020-12-14	GR	B.1.1.214	Asia	Japan	NA
EPI_ISL_896183	2020-09-23	GH	B.1.367	Europe	France	PACA
EPI_ISL_896721	2020-11-18	GR	B.1.1.214	Asia	Japan	NA
EPI_ISL_896746	2020-11-23	GR	B.1.1.214	Asia	Japan	NA
EPI_ISL_897305	2020-11-20	GR	B.1.1.214	Asia	Japan	NA
EPI_ISL_705564	2020-11-22	G	B.1.398	Europe	United.Kingdom	NA
EPI_ISL_723924	2020-12-12	GV	B.1.177.6	Europe	United.Kingdom	NA
EPI_ISL_900949	2020-09-13	GR	B.1.1.284	Asia	Japan	NA
EPI_ISL_913541	2020-12-30	GH	B.1.427	North.America	USA	NA
EPI_ISL_918346	2020-12-25	GR	B.1.1.338	Europe	Germany	NA
EPI_ISL_577684	2020-09-28	GR	B.1.1.306	Asia	India	NA
EPI_ISL_1677741	2020-11-27	GR	B.1.1.306	Asia	India	NA
EPI_ISL_1522533	2020-12-03	GH	B.1.160	North.America	Canada	NA
EPI_ISL_941623	2020-12-31	GR	B.1.1.464	Europe	Portugal	NA
EPI_ISL_7280495	2020-12-26	GR	B.1.1.304	North.America	USA	NA
EPI_ISL_962084	2020-12-09	G	B.1	North.America	USA	NA
EPI_ISL_1675188	2020-09-17	G	B.1.240	North.America	USA	NA
EPI_ISL_6475984	2020-11-13	GH	B.1.587	North.America	USA	NA
EPI_ISL_925042	2020-12-25	GR	B.1.1	Europe	Poland	NA
EPI_ISL_925047	2020-12-25	G	B.1.258	Europe	Poland	NA
EPI_ISL_1673732	2020-11-25	GH	B.1.2	North.America	USA	NA
EPI_ISL_1673725	2020-11-25	GH	B.1.2	North.America	USA	NA
EPI_ISL_1673702	2020-11-24	GH	B.1.2	North.America	USA	NA
EPI_ISL_1673707	2020-11-24	GH	B.1.2	North.America	USA	NA
EPI_ISL_1673694	2020-11-24	G	B.1.234	North.America	USA	NA
EPI_ISL_1673692	2020-11-23	GH	B.1.2	North.America	USA	NA
EPI_ISL_1673696	2020-11-23	G	B.1.240	North.America	USA	NA
EPI_ISL_1672852	2020-10-01	GH	B.1.2	North.America	USA	NA
EPI_ISL_876015	2020-12-22	GH	B.1.160	Europe	Poland	NA
EPI_ISL_740999	2020-12-14	GV	B.1.177.6	Europe	United.Kingdom	NA
EPI_ISL_765215	2020-11-15	GR	B.1.1	Europe	Portugal	NA
EPI_ISL_766004	2020-12-21	G	B.1.234	North.America	USA	NA
EPI_ISL_831111	2020-10-27	GH	B.1	Europe	Spain	NA
EPI_ISL_831275	2020-12-15	GV	B.1.177	Europe	Spain	NA
EPI_ISL_861908	2020-11-23	GR	B.1.1.33	South.America	Brazil	NA
EPI_ISL_609303	2020-10-06	GR	AD.2	Europe	United.Kingdom	NA
EPI_ISL_6699032	2020-12-28	G	B.1.243	North.America	USA	NA
EPI_ISL_6699036	2020-12-28	GH	B.1.2	North.America	USA	NA
EPI_ISL_6699031	2020-12-28	GH	B.1.2	North.America	USA	NA
EPI_ISL_1670938	2020-12-30	GV	B.1.177	Europe	Italy	NA
EPI_ISL_1704652	2020-12-28	GR	B.1.1.216	Asia	India	NA
EPI_ISL_7671903	2020-09-17	GV	B.1.177	Europe	Italy	NA
EPI_ISL_7672352	2020-11-07	GV	B.1.177	Europe	Italy	NA
EPI_ISL_7671852	2020-12-12	GH	B.1.160	Europe	Italy	NA
EPI_ISL_7671862	2020-11-19	GV	B.1.177.75	Europe	Italy	NA
EPI_ISL_7671725	2020-11-18	GV	B.1.177	Europe	Italy	NA
EPI_ISL_7671833	2020-12-07	GV	B.1.177	Europe	Italy	NA
EPI_ISL_7671735	2020-12-01	GV	B.1.177	Europe	Italy	NA
EPI_ISL_7671838	2020-12-15	GV	B.1.177	Europe	Italy	NA
EPI_ISL_7671791	2020-11-02	GV	B.1.177	Europe	Italy	NA
EPI_ISL_7671824	2020-10-22	GV	B.1.177	Europe	Italy	NA
EPI_ISL_7671786	2020-10-22	GV	B.1.177	Europe	Italy	NA
EPI_ISL_7671766	2020-10-24	GV	B.1.177	Europe	Italy	NA
EPI_ISL_7671831	2020-11-13	GV	B.1.177	Europe	Italy	NA
EPI_ISL_7671814	2020-09-10	GV	B.1.177.33	Europe	Italy	NA
EPI_ISL_7671818	2020-11-06	GV	B.1.177	Europe	Italy	NA
EPI_ISL_7671748	2020-11-10	GV	B.1.177	Europe	Italy	NA
EPI_ISL_7671823	2020-12-08	GV	B.1.177	Europe	Italy	NA
EPI_ISL_7671765	2020-10-23	GV	B.1.177	Europe	Italy	NA
EPI_ISL_7671829	2020-09-16	GV	B.1.177	Europe	Italy	NA
EPI_ISL_7671780	2020-10-09	GV	B.1.177.33	Europe	Italy	NA
EPI_ISL_7671732	2020-12-27	GV	B.1.177	Europe	Italy	NA
EPI_ISL_7671864	2020-12-01	GV	B.1.177.33	Europe	Italy	NA
EPI_ISL_7671836	2020-10-21	GV	B.1.177	Europe	Italy	NA
EPI_ISL_7671859	2020-10-22	GV	B.1.177	Europe	Italy	NA
EPI_ISL_7671856	2020-12-24	GV	B.1.177.81	Europe	Italy	NA
EPI_ISL_7671788	2020-10-28	GV	B.1.177	Europe	Italy	NA
EPI_ISL_7671840	2020-10-13	GV	B.1.177	Europe	Italy	NA
EPI_ISL_7671785	2020-10-17	GV	B.1.177	Europe	Italy	NA
EPI_ISL_7671844	2020-10-18	GV	B.1.177	Europe	Italy	NA
EPI_ISL_7671764	2020-09-01	GV	B.1.177	Europe	Italy	NA
EPI_ISL_7671740	2020-09-21	GV	B.1.177	Europe	Italy	NA
EPI_ISL_7671774	2020-11-03	GV	B.1.177.53	Europe	Italy	NA
EPI_ISL_7671839	2020-11-08	G	B.1.258.14	Europe	Italy	NA
EPI_ISL_7671746	2020-10-23	GV	B.1.177	Europe	Italy	NA
EPI_ISL_7671819	2020-11-07	GV	B.1.177	Europe	Italy	NA
EPI_ISL_7672357	2020-11-12	GV	B.1.177	Europe	Italy	NA
EPI_ISL_7672292	2020-11-28	GV	B.1.177	Europe	Italy	NA
EPI_ISL_7672416	2020-11-19	GV	B.1.177	Europe	Italy	NA
EPI_ISL_7672441	2020-10-21	GV	B.1.177.33	Europe	Italy	NA
EPI_ISL_7672097	2020-10-30	GV	B.1.177	Europe	Italy	NA
EPI_ISL_7672348	2020-11-04	GV	B.1.177	Europe	Italy	NA
EPI_ISL_7671912	2020-11-16	GV	B.1.177	Europe	Italy	NA
EPI_ISL_7672314	2020-11-09	GV	B.1.177.53	Europe	Italy	NA
EPI_ISL_7672419	2020-11-30	GV	B.1.177	Europe	Italy	NA
EPI_ISL_7671957	2020-11-07	GV	B.1.177.75	Europe	Italy	NA
EPI_ISL_7671958	2020-11-12	GV	B.1.177	Europe	Italy	NA
EPI_ISL_7672310	2020-10-22	GV	B.1.177	Europe	Italy	NA
EPI_ISL_7672311	2020-11-30	GV	B.1.177	Europe	Italy	NA
EPI_ISL_7672103	2020-11-12	GV	B.1.177.55	Europe	Italy	NA
EPI_ISL_7672019	2020-11-09	GV	B.1.177.33	Europe	Italy	NA
EPI_ISL_7671908	2020-10-14	GV	B.1.177	Europe	Italy	NA
EPI_ISL_7672337	2020-10-26	GV	B.1.177	Europe	Italy	NA
EPI_ISL_7672300	2020-11-11	GV	B.1.177	Europe	Italy	NA
EPI_ISL_7672304	2020-10-21	GV	B.1.177	Europe	Italy	NA
EPI_ISL_7672038	2020-11-19	GV	B.1.177.81	Europe	Italy	NA
EPI_ISL_7671870	2020-12-30	GV	B.1.177	Europe	Italy	NA
EPI_ISL_7672008	2020-10-20	GV	B.1.177	Europe	Italy	NA
EPI_ISL_7671953	2020-11-01	GV	B.1.177	Europe	Italy	NA
EPI_ISL_7672025	2020-12-27	GV	B.1.177	Europe	Italy	NA
EPI_ISL_7672098	2020-11-05	GV	B.1.177	Europe	Italy	NA
EPI_ISL_7672296	2020-10-27	GV	B.1.177	Europe	Italy	NA
EPI_ISL_7672096	2020-10-23	GV	B.1.177.83	Europe	Italy	NA
EPI_ISL_7672340	2020-10-29	G	B.1.177.83	Europe	Italy	NA
EPI_ISL_7671881	2020-11-11	GH	B.1.160	Europe	Italy	NA
EPI_ISL_7671882	2020-11-17	GV	B.1.177	Europe	Italy	NA
EPI_ISL_7672327	2020-10-08	GV	B.1.177	Europe	Italy	NA
EPI_ISL_7672426	2020-12-16	GV	B.1.177	Europe	Italy	NA
EPI_ISL_7671944	2020-10-08	GV	B.1.177.33	Europe	Italy	NA
EPI_ISL_7672017	2020-11-04	GV	B.1.177	Europe	Italy	NA
EPI_ISL_7671945	2020-10-13	GV	B.1.177.33	Europe	Italy	NA
EPI_ISL_7672313	2020-11-09	GV	B.1.177	Europe	Italy	NA
EPI_ISL_7672307	2020-11-12	GV	B.1.177.75	Europe	Italy	NA
EPI_ISL_7672022	2020-11-29	GV	B.1.177	Europe	Italy	NA
EPI_ISL_7671880	2020-10-31	GV	B.1.177	Europe	Italy	NA
EPI_ISL_7672413	2020-11-02	GV	B.1.177	Europe	Italy	NA
EPI_ISL_7672308	2020-11-04	GV	B.1.177.44	Europe	Italy	NA
EPI_ISL_7671868	2020-11-19	GV	B.1.177.75	Europe	Italy	NA
EPI_ISL_7672039	2020-11-20	GV	B.1.177	Europe	Italy	NA
EPI_ISL_7672163	2020-11-04	GV	B.1.177	Europe	Italy	NA
EPI_ISL_7672346	2020-11-03	GV	B.1.177	Europe	Italy	NA
EPI_ISL_7672440	2020-10-18	GV	B.1.177	Europe	Italy	NA
EPI_ISL_7671878	2020-10-31	GV	B.1.177	Europe	Italy	NA
EPI_ISL_7672293	2020-11-15	GV	B.1.177.33	Europe	Italy	NA
EPI_ISL_7672415	2020-11-17	GV	B.1.177	Europe	Italy	NA
EPI_ISL_7672342	2020-11-01	GV	B.1.177	Europe	Italy	NA
EPI_ISL_7672354	2020-11-11	GV	B.1.177	Europe	Italy	NA
EPI_ISL_7672421	2020-12-01	GV	B.1.177	Europe	Italy	NA
EPI_ISL_7672330	2020-10-14	GV	B.1.177.33	Europe	Italy	NA
EPI_ISL_7672361	2020-12-04	GV	B.1.177	Europe	Italy	NA
EPI_ISL_7672359	2020-11-16	GV	B.1.177	Europe	Italy	NA
EPI_ISL_7672010	2020-10-23	GV	B.1.177	Europe	Italy	NA
EPI_ISL_7672021	2020-12-06	GV	B.1.177	Europe	Italy	NA
EPI_ISL_7672306	2020-11-13	GV	B.1.177	Europe	Italy	NA
EPI_ISL_7671947	2020-10-15	GV	B.1.177	Europe	Italy	NA
EPI_ISL_7671873	2020-12-31	GV	B.1.177	Europe	Italy	NA
EPI_ISL_7672341	2020-10-29	GV	B.1.177	Europe	Italy	NA
EPI_ISL_7672006	2020-10-08	GH	B.1.389	Europe	Italy	NA
EPI_ISL_7672301	2020-11-10	GV	B.1.177	Europe	Italy	NA
EPI_ISL_7672358	2020-11-15	GV	B.1.177	Europe	Italy	NA
EPI_ISL_7671946	2020-10-13	GV	B.1.177	Europe	Italy	NA
EPI_ISL_7672094	2020-10-11	GV	B.1.177	Europe	Italy	NA
EPI_ISL_7672302	2020-10-21	GV	B.1.177	Europe	Italy	NA
EPI_ISL_7672104	2020-11-16	GV	B.1.177	Europe	Italy	NA
EPI_ISL_7672420	2020-11-30	GV	B.1.177.75	Europe	Italy	NA
EPI_ISL_7672334	2020-10-19	GH	B.1.160	Europe	Italy	NA
EPI_ISL_7671910	2020-11-07	GH	B.1.160	Europe	Italy	NA
EPI_ISL_7671964	2020-11-13	GV	B.1.177.33	Europe	Italy	NA
EPI_ISL_7672329	2020-10-14	GV	B.1.177	Europe	Italy	NA
EPI_ISL_7672015	2020-11-01	GV	B.1.177	Europe	Italy	NA
EPI_ISL_7671955	2020-11-04	GV	B.1.177.53	Europe	Italy	NA
EPI_ISL_7672102	2020-11-09	GV	B.1.177	Europe	Italy	NA
EPI_ISL_7672324	2020-10-01	GV	B.1.177	Europe	Italy	NA
EPI_ISL_7672333	2020-10-19	GV	B.1.177	Europe	Italy	NA
EPI_ISL_7672312	2020-11-03	GH	B.1.160	Europe	Italy	NA
EPI_ISL_7672363	2020-12-28	GV	B.1.177.33	Europe	Italy	NA
EPI_ISL_7671960	2020-11-29	GH	B.1.160	Europe	Italy	NA
EPI_ISL_7672428	2020-12-19	GV	B.1.177	Europe	Italy	NA
EPI_ISL_7672425	2020-10-21	GV	B.1.177.33	Europe	Italy	NA
EPI_ISL_7672020	2020-11-13	GV	B.1.177	Europe	Italy	NA
EPI_ISL_7671865	2020-12-30	GV	B.1.177	Europe	Italy	NA
EPI_ISL_7671879	2020-10-31	GV	B.1.177	Europe	Italy	NA
EPI_ISL_7672350	2020-11-06	GV	B.1.177.81	Europe	Italy	NA
EPI_ISL_7671951	2020-10-24	GV	B.1.177	Europe	Italy	NA
EPI_ISL_7672335	2020-10-21	GV	B.1.177.33	Europe	Italy	NA
EPI_ISL_7672418	2020-11-25	GV	B.1.177	Europe	Italy	NA
EPI_ISL_7672315	2020-10-31	GV	B.1.177	Europe	Italy	NA
EPI_ISL_7672414	2020-11-13	GH	B.1.160	Europe	Italy	NA
EPI_ISL_7672297	2020-11-06	GV	B.1.177.44	Europe	Italy	NA
EPI_ISL_7671961	2020-12-07	GV	B.1.177	Europe	Italy	NA
EPI_ISL_7672328	2020-10-12	GV	B.1.177	Europe	Italy	NA
EPI_ISL_1670933	2020-12-14	GH	B.1.160	Europe	Italy	NA
EPI_ISL_7672095	2020-10-18	GV	B.1.177	Europe	Italy	NA
EPI_ISL_7671907	2020-10-04	GV	B.1.177	Europe	Italy	NA
EPI_ISL_7672023	2020-12-26	GV	B.1.177	Europe	Italy	NA
EPI_ISL_7672040	2020-11-12	GV	B.1.177	Europe	Italy	NA
EPI_ISL_7672295	2020-11-17	GV	B.1.177.83	Europe	Italy	NA
EPI_ISL_7671911	2020-11-12	GV	B.1.177	Europe	Italy	NA
EPI_ISL_7671966	2020-11-30	GV	B.1.177	Europe	Italy	NA
EPI_ISL_1670909	2020-11-30	GV	B.1.177	Europe	Italy	NA
EPI_ISL_1670905	2020-11-30	GV	B.1.177	Europe	Italy	NA
EPI_ISL_1140441	2020-12-03	GR	B.1.1.297	Europe	Germany	NA
EPI_ISL_1143751	2020-12-29	GV	B.1.177	Europe	Germany	NA
EPI_ISL_7694339	2020-11-02	GV	B.1.177	Europe	Italy	NA
EPI_ISL_7672309	2020-11-05	GV	B.1.177	Europe	Italy	NA
EPI_ISL_1704143	2020-12-04	G	B.1	Asia	India	NA
EPI_ISL_1671132	2020-10-21	GV	B.1.177	Europe	Austria	NA
EPI_ISL_1704291	2020-12-28	GR	B.1.1.216	Asia	India	NA
EPI_ISL_10402989	2020-11-18	GR	B.1.1	North.America	USA	NA
EPI_ISL_1670957	2020-11-27	GV	B.1.177	Europe	Italy	NA
EPI_ISL_1670956	2020-12-03	GV	B.1.177	Europe	Italy	NA
EPI_ISL_1670904	2020-11-29	GV	B.1.177	Europe	Italy	NA
EPI_ISL_1164871	2020-09-07	GH	B.1.574	North.America	USA	NA
EPI_ISL_1181430	2020-10-21	GR	B.1.1.33	South.America	Brazil	NA
EPI_ISL_1015395	2020-11-01	GH	B.1.160	Europe	France	BRE
EPI_ISL_1015391	2020-10-14	GH	B.1.160	Europe	France	NOR
EPI_ISL_1015399	2020-11-09	GH	B.1.160	Europe	France	BRE
EPI_ISL_1015411	2020-10-23	GH	B.1.160	Europe	France	IDF
EPI_ISL_1190822	2020-12-28	GH	B.1.160	Europe	France	PACA
EPI_ISL_1192389	2020-12-13	GV	B.1.177	Europe	Spain	NA
EPI_ISL_1194101	2020-12-29	GV	B.1.177	Europe	Spain	NA
EPI_ISL_1194117	2020-12-30	GV	B.1.177	Europe	Spain	NA
EPI_ISL_1194533	2020-12-13	GV	B.1.177	Europe	Spain	NA
EPI_ISL_1195347	2020-12-14	GH	B.1.36.1	Europe	Germany	NA
EPI_ISL_1195579	2020-08-31	GV	B.1.177	Europe	Spain	NA
EPI_ISL_1841301	2020-11-25	GR	B.1.1	Asia	India	NA
EPI_ISL_1841304	2020-11-26	GH	B.1.36	Asia	India	NA
EPI_ISL_1841303	2020-11-25	GH	B.1.36.29	Asia	India	NA
EPI_ISL_2545999	2020-11-27	GR	B.1.1.306	Asia	India	NA
EPI_ISL_2546216	2020-12-10	GH	B.1.36	Asia	India	NA
EPI_ISL_1225891	2020-12-29	GH	B.1.2	North.America	USA	NA
EPI_ISL_1664260	2020-09-04	GR	B.1.1	South.America	Peru	NA
EPI_ISL_1664259	2020-10-03	GR	B.1.1.1	South.America	Peru	NA
EPI_ISL_1664482	2020-11-09	G	B.1.241	North.America	USA	NA
EPI_ISL_1663935	2020-11-25	G	B.1	North.America	USA	NA
EPI_ISL_1663900	2020-09-17	G	B.1.400	North.America	USA	NA
EPI_ISL_1664090	2020-11-26	G	B.1	North.America	USA	NA
EPI_ISL_1663903	2020-11-09	GH	B.1.2	North.America	USA	NA
EPI_ISL_6340217	2020-11-13	GH	B.1.311	North.America	USA	NA
EPI_ISL_1663972	2020-11-25	GH	B.1.2	North.America	USA	NA
EPI_ISL_1663511	2020-11-19	GH	B.1.36	Asia	India	NA
EPI_ISL_1662730	2020-12-21	GH	B.1.2	North.America	USA	NA
EPI_ISL_1662731	2020-12-28	GH	B.1.596	North.America	USA	NA
EPI_ISL_1662703	2020-11-17	GR	B.1.1	North.America	USA	NA
EPI_ISL_1662707	2020-11-24	GR	B.1.1	North.America	USA	NA
EPI_ISL_1662618	2020-11-17	GH	B.1.2	North.America	USA	NA
EPI_ISL_1662613	2020-11-17	GH	B.1.2	North.America	USA	NA
EPI_ISL_1662596	2020-11-18	GH	B.1.436	North.America	USA	NA
EPI_ISL_1928388	2020-11-25	GH	B.1.36.29	Asia	India	NA
EPI_ISL_1661252	2020-09-28	GR	B.1.1.33	South.America	Brazil	NA
EPI_ISL_1322997	2020-12-31	GV	B.1.177	Europe	Spain	NA
EPI_ISL_1279922	2020-12-19	GV	B.1.177.76	Europe	Spain	NA
EPI_ISL_1014748	2020-11-08	GV	B.1.177	Europe	Spain	NA
EPI_ISL_1014749	2020-11-16	GV	B.1.177	Europe	Spain	NA
EPI_ISL_1272077	2020-09-07	G	B.1.400	North.America	USA	NA
EPI_ISL_1653927	2020-11-09	GH	B.1.160	Europe	France	HDF
EPI_ISL_1653804	2020-12-26	GH	B.1.2	North.America	USA	NA
EPI_ISL_1014737	2020-10-31	GV	B.1.177	Europe	Spain	NA
EPI_ISL_1159801	2020-12-01	G	B.1.139	North.America	USA	NA
EPI_ISL_1651857	2020-11-16	GH	B.1.2	North.America	USA	NA
EPI_ISL_1014761	2020-10-08	GV	B.1.177	Europe	Spain	NA
EPI_ISL_1647901	2020-12-28	GH	B.1.2	North.America	USA	NA
EPI_ISL_1647894	2020-11-15	G	B.1.234	North.America	USA	NA
EPI_ISL_1648043	2020-10-30	GV	B.1.177.77	Europe	Germany	NA
EPI_ISL_1647345	2020-09-09	G	B.1.177	Europe	Spain	NA
EPI_ISL_1029195	2020-12-27	GH	B.1.2	North.America	USA	NA
EPI_ISL_1029209	2020-12-26	G	B.1.243	North.America	USA	NA
EPI_ISL_1029695	2020-12-26	GH	B.1.2	North.America	USA	NA
EPI_ISL_1029749	2020-12-26	G	B.1.234	North.America	USA	NA
EPI_ISL_1040167	2020-07-23	GR	B.1.1.416	North.America	USA	NA
EPI_ISL_1040168	2020-07-23	G	B.1.232	North.America	USA	NA
EPI_ISL_1049133	2020-10-09	GH	B.1.160	Europe	Belgium	NA
EPI_ISL_1049141	2020-10-09	GV	B.1.177.77	Europe	Belgium	NA
EPI_ISL_1075740	2020-12-29	GH	B.1.2	North.America	USA	NA
EPI_ISL_1075781	2020-12-29	GH	B.1.2	North.America	USA	NA
EPI_ISL_1077260	2020-12-31	GH	B.1.2	North.America	USA	NA
EPI_ISL_1077299	2020-12-28	GH	B.1.429	North.America	USA	NA
EPI_ISL_1077448	2020-12-28	GH	B.1.2	North.America	USA	NA
EPI_ISL_1081192	2020-12-17	GH	B.1.429	North.America	USA	NA
EPI_ISL_9145929	2020-11-27	GV	B.1.177.75	Europe	Italy	NA
EPI_ISL_9145914	2020-10-19	G	B.1.258	Europe	Italy	NA
EPI_ISL_9145919	2020-11-04	GV	B.1.177.75	Europe	Italy	NA
EPI_ISL_9145916	2020-11-05	GV	B.1.177.75	Europe	Italy	NA
EPI_ISL_9145920	2020-11-25	GH	B.1.160	Europe	Italy	NA
EPI_ISL_9145946	2020-11-03	GV	B.1.177.75	Europe	Italy	NA
EPI_ISL_9145927	2020-12-02	GV	B.1.177	Europe	Italy	NA
EPI_ISL_9145934	2020-12-10	GV	B.1.177.75	Europe	Italy	NA
EPI_ISL_9145935	2020-12-10	GV	B.1.177.75	Europe	Italy	NA
EPI_ISL_8883018	2020-11-12	GH	B.1.2	North.America	USA	NA
EPI_ISL_1093108	2020-11-27	GV	B.1.177	Europe	Spain	NA
EPI_ISL_1095029	2020-12-30	GH	B.1.2	North.America	USA	NA
EPI_ISL_1109657	2020-12-22	GV	B.1.177	Europe	Spain	NA
EPI_ISL_1109703	2020-12-22	GV	B.1.177	Europe	Spain	NA
EPI_ISL_7160059	2020-10-06	GH	B.1.2	North.America	USA	NA
EPI_ISL_7160220	2020-11-25	GH	B.1.2	North.America	USA	NA
EPI_ISL_9412704	2020-11-30	G	B.1	North.America	USA	NA
EPI_ISL_7398527	2020-09-28	GH	B.1.340	North.America	USA	NA
EPI_ISL_7398544	2020-11-03	GH	B.1.2	North.America	USA	NA
EPI_ISL_7398496	2020-12-01	GH	B.1.2	North.America	USA	NA
EPI_ISL_7398583	2020-10-30	GH	B.1.2	North.America	USA	NA
EPI_ISL_7398556	2020-10-26	GH	B.1.436	North.America	USA	NA
EPI_ISL_7398531	2020-11-03	GH	B.1.2	North.America	USA	NA
EPI_ISL_7398507	2020-10-26	G	B.1	North.America	USA	NA
EPI_ISL_7398563	2020-09-24	G	B.1.126	North.America	USA	NA
EPI_ISL_7398498	2020-11-02	G	B.1.126	North.America	USA	NA
EPI_ISL_7398567	2020-11-03	GH	B.1.2	North.America	USA	NA
EPI_ISL_4730347	2020-10-30	G	B.1	North.America	USA	NA
EPI_ISL_7159942	2020-11-29	GH	B.1.2	North.America	USA	NA
EPI_ISL_7159949	2020-10-30	GH	B.1.587	North.America	USA	NA
EPI_ISL_7159951	2020-11-30	GH	B.1.2	North.America	USA	NA
EPI_ISL_7159954	2020-10-27	GH	B.1.2	North.America	USA	NA
EPI_ISL_7159958	2020-10-26	GH	B.1.2	North.America	USA	NA
EPI_ISL_7159959	2020-10-26	GH	B.1.2	North.America	USA	NA
EPI_ISL_7159976	2020-10-30	GH	B.1.425	North.America	USA	NA
EPI_ISL_7159983	2020-10-06	GH	B.1.2	North.America	USA	NA
EPI_ISL_7159987	2020-10-05	G	B.1.400	North.America	USA	NA
EPI_ISL_7159989	2020-10-06	GH	B.1.2	North.America	USA	NA
EPI_ISL_7159990	2020-10-05	GH	B.1.2	North.America	USA	NA
EPI_ISL_7159995	2020-10-06	GR	B.1.1.329	North.America	USA	NA
EPI_ISL_7159999	2020-10-15	GH	B.1.2	North.America	USA	NA
EPI_ISL_7160007	2020-10-25	G	B.1.240	North.America	USA	NA
EPI_ISL_7160012	2020-10-26	G	B.1.243	North.America	USA	NA
EPI_ISL_7160013	2020-10-26	GH	B.1.2	North.America	USA	NA
EPI_ISL_7160016	2020-10-26	GH	B.1.2	North.America	USA	NA
EPI_ISL_7160022	2020-10-16	GH	B.1.2	North.America	USA	NA
EPI_ISL_7160030	2020-10-06	GH	B.1.2	North.America	USA	NA
EPI_ISL_7160032	2020-10-15	G	B.1	North.America	USA	NA
EPI_ISL_7160043	2020-10-28	G	B.1	North.America	USA	NA
EPI_ISL_7160111	2020-12-02	GH	B.1.2	North.America	USA	NA
EPI_ISL_7160129	2020-10-08	GH	B.1.2	North.America	USA	NA
EPI_ISL_7160162	2020-10-20	G	B.1.234	North.America	USA	NA
EPI_ISL_7160203	2020-11-25	GH	B.1.2	North.America	USA	NA
EPI_ISL_7160211	2020-10-20	GH	B.1.2	North.America	USA	NA
EPI_ISL_7160233	2020-11-23	G	B.1	North.America	USA	NA
EPI_ISL_7160240	2020-10-19	GH	B.1.595	North.America	USA	NA
EPI_ISL_7160242	2020-11-27	GH	B.1.2	North.America	USA	NA
EPI_ISL_7160245	2020-12-01	GH	B.1.2	North.America	USA	NA
EPI_ISL_7160255	2020-11-16	GH	B.1.2	North.America	USA	NA
EPI_ISL_7160258	2020-11-25	GH	B.1.2	North.America	USA	NA
EPI_ISL_4730187	2020-10-03	GR	B.1.1.329	North.America	USA	NA
EPI_ISL_4730188	2020-10-05	G	B.1	North.America	USA	NA
EPI_ISL_4730192	2020-10-04	GH	B.1.2	North.America	USA	NA
EPI_ISL_4730194	2020-09-30	G	B.1	North.America	USA	NA
EPI_ISL_4730203	2020-10-03	G	B.1	North.America	USA	NA
EPI_ISL_4730205	2020-09-30	GH	B.1.564	North.America	USA	NA
EPI_ISL_4730212	2020-10-05	GH	B.1.2	North.America	USA	NA
EPI_ISL_4730215	2020-09-29	GH	B.1.2	North.America	USA	NA
EPI_ISL_4730221	2020-11-03	GH	B.1.2	North.America	USA	NA
EPI_ISL_4730231	2020-10-05	G	B.1.234	North.America	USA	NA
EPI_ISL_4730238	2020-11-03	GH	B.1.2	North.America	USA	NA
EPI_ISL_4730243	2020-10-29	GH	B.1.2	North.America	USA	NA
EPI_ISL_4730248	2020-10-30	GH	B.1.2	North.America	USA	NA
EPI_ISL_4730250	2020-10-30	GH	B.1.2	North.America	USA	NA
EPI_ISL_4730253	2020-11-30	GH	B.1.2	North.America	USA	NA
EPI_ISL_4730260	2020-10-30	GH	B.1.2	North.America	USA	NA
EPI_ISL_4730266	2020-10-30	GH	B.1.2	North.America	USA	NA
EPI_ISL_4730267	2020-10-27	G	B.1	North.America	USA	NA
EPI_ISL_4730273	2020-10-30	GH	B.1.2	North.America	USA	NA
EPI_ISL_4730274	2020-10-27	GH	B.1.2	North.America	USA	NA
EPI_ISL_4730291	2020-10-30	GH	B.1.2	North.America	USA	NA
EPI_ISL_4730294	2020-10-30	G	B.1.126	North.America	USA	NA
EPI_ISL_4730302	2020-10-26	GH	B.1.2	North.America	USA	NA
EPI_ISL_4730309	2020-10-27	GH	B.1.2	North.America	USA	NA
EPI_ISL_4730312	2020-10-30	G	B.1	North.America	USA	NA
EPI_ISL_4730321	2020-10-30	G	B.1.234	North.America	USA	NA
EPI_ISL_4730325	2020-11-30	G	B.1.234	North.America	USA	NA
EPI_ISL_4730332	2020-10-27	GH	B.1.2	North.America	USA	NA
EPI_ISL_4730343	2020-11-30	GH	B.1.2	North.America	USA	NA
EPI_ISL_4730344	2020-11-30	GH	B.1.2	North.America	USA	NA
EPI_ISL_4730351	2020-11-30	GH	B.1.2	North.America	USA	NA
EPI_ISL_4730354	2020-10-30	G	B.1	North.America	USA	NA
EPI_ISL_4730360	2020-10-30	GH	B.1.2	North.America	USA	NA
EPI_ISL_4730364	2020-11-30	GH	B.1.2	North.America	USA	NA
EPI_ISL_4730368	2020-10-30	GH	B.1.265	North.America	USA	NA
EPI_ISL_4730376	2020-11-28	GH	B.1.2	North.America	USA	NA
EPI_ISL_4730379	2020-10-30	G	B.1	North.America	USA	NA
EPI_ISL_9412716	2020-11-29	GH	B.1.2	North.America	USA	NA
EPI_ISL_9412682	2020-11-30	GH	B.1.2	North.America	USA	NA
EPI_ISL_9412700	2020-11-29	G	B.1.234	North.America	USA	NA
EPI_ISL_9407167	2020-11-02	GH	B.1.2	North.America	USA	NA
EPI_ISL_11866809	2020-12-24	GH	B.1.2	North.America	USA	NA
EPI_ISL_11866817	2020-11-19	GH	B.1.2	North.America	USA	NA
EPI_ISL_11866799	2020-11-05	GH	B.1.2	North.America	USA	NA
EPI_ISL_11866798	2020-11-04	GH	B.1.2	North.America	USA	NA
EPI_ISL_11866796	2020-11-04	G	B.1	North.America	USA	NA
EPI_ISL_11866800	2020-11-04	GR	B.1.1.304	North.America	USA	NA
EPI_ISL_11866797	2020-12-14	GH	B.1.2	North.America	USA	NA
EPI_ISL_1118280	2020-12-06	GH	B.1.470	Asia	Indonesia	NA
EPI_ISL_1119374	2020-11-12	GV	B.1.177	Europe	Switzerland	NA
EPI_ISL_11890868	2020-09-30	GH	B.1.564	North.America	USA	NA
EPI_ISL_11890917	2020-09-30	G	B.1	North.America	USA	NA
EPI_ISL_11890864	2020-09-29	G	B.1	North.America	USA	NA
EPI_ISL_11890893	2020-10-01	GH	B.1.2	North.America	USA	NA
EPI_ISL_11890897	2020-10-01	G	B.1.234	North.America	USA	NA
EPI_ISL_11890896	2020-10-01	GH	B.1.2	North.America	USA	NA
EPI_ISL_11890855	2020-09-29	G	B.1	North.America	USA	NA
EPI_ISL_11890885	2020-10-01	GH	B.1.564	North.America	USA	NA
EPI_ISL_11890877	2020-10-01	GH	B.1.2	North.America	USA	NA
EPI_ISL_11890876	2020-10-01	GH	B.1.2	North.America	USA	NA
EPI_ISL_11890938	2020-11-12	GH	B.1.2	North.America	USA	NA
EPI_ISL_11890907	2020-10-01	GH	B.1.587	North.America	USA	NA
EPI_ISL_11890925	2020-10-01	GH	B.1.369	North.America	USA	NA
EPI_ISL_11890935	2020-11-11	GH	B.1.2	North.America	USA	NA
EPI_ISL_11890915	2020-10-01	GH	B.1.2	North.America	USA	NA
EPI_ISL_11890939	2020-11-11	GH	B.1.2	North.America	USA	NA
EPI_ISL_11890901	2020-10-01	G	B.1	North.America	USA	NA
EPI_ISL_11890928	2020-10-02	GH	B.1.2	North.America	USA	NA
EPI_ISL_11890903	2020-10-01	G	B.1	North.America	USA	NA
EPI_ISL_11893277	2020-09-29	G	B.1	North.America	USA	NA
EPI_ISL_11893274	2020-09-30	G	B.1	North.America	USA	NA
EPI_ISL_11893240	2020-09-24	G	B.1	North.America	USA	NA
EPI_ISL_11893253	2020-09-24	G	B.1	North.America	USA	NA
EPI_ISL_11893239	2020-09-24	G	B.1	North.America	USA	NA
EPI_ISL_11893272	2020-09-30	GH	B.1.564	North.America	USA	NA
EPI_ISL_11893215	2020-09-23	GH	B.1.425	North.America	USA	NA
EPI_ISL_10834887	2020-08-26	GH	B.1.582	North.America	USA	NA
EPI_ISL_10834938	2020-12-02	GH	B.1.2	North.America	USA	NA
EPI_ISL_10834920	2020-11-23	GH	B.1.2	North.America	USA	NA
EPI_ISL_10834936	2020-12-02	GH	B.1.595	North.America	USA	NA
EPI_ISL_10834929	2020-12-01	GH	B.1.2	North.America	USA	NA
EPI_ISL_10834904	2020-11-19	GH	B.1.2	North.America	USA	NA
EPI_ISL_10834890	2020-11-04	GH	B.1.2	North.America	USA	NA
EPI_ISL_1272288	2020-10-02	G	B.1.239	North.America	USA	NA
EPI_ISL_1128359	2020-12-20	GR	B.1.1.214	Asia	Japan	NA
EPI_ISL_796447	2020-12-27	G	B.1.160	Europe	Switzerland	NA
EPI_ISL_3153538	2020-12-21	GH	B.1.160	Europe	France	IDF
EPI_ISL_3153539	2020-12-22	GH	B.1.160	Europe	France	IDF
EPI_ISL_3153541	2020-12-21	GR	B.1.1.241	Europe	France	IDF
EPI_ISL_3153542	2020-12-22	GR	B.1.1.241	Europe	France	IDF
EPI_ISL_3153543	2020-12-26	GR	B.1.1.241	Europe	France	IDF
EPI_ISL_3153544	2020-12-25	GR	B.1.1.241	Europe	France	IDF
EPI_ISL_3153545	2020-12-22	GR	B.1.1.241	Europe	France	IDF
EPI_ISL_1322344	2020-12-21	GH	B.1.160	Europe	France	PACA
EPI_ISL_1323044	2020-12-14	GV	B.1.177	Europe	Spain	NA
EPI_ISL_1323069	2020-12-09	GV	B.1.177	Europe	Spain	NA
EPI_ISL_1323070	2020-12-09	GV	B.1.177	Europe	Spain	NA
EPI_ISL_1323105	2020-12-29	G	B.1.177	Europe	Spain	NA
EPI_ISL_1270814	2020-09-23	G	B.1.240	North.America	USA	NA
EPI_ISL_2204153	2020-08-01	GH	B.1.564	North.America	USA	NA
EPI_ISL_634656	2020-10-26	GR	B.1.1.309	Europe	United.Kingdom	NA
EPI_ISL_1629744	2020-12-15	GH	B.1.111	South.America	Colombia	NA
EPI_ISL_1629745	2020-12-19	GH	B.1.111	South.America	Colombia	NA
EPI_ISL_1629761	2020-12-28	GH	B.1.111	South.America	Colombia	NA
EPI_ISL_1629755	2020-12-19	GH	B.1.111	South.America	Colombia	NA
EPI_ISL_1629753	2020-12-28	GH	B.1.111	South.America	Colombia	NA
EPI_ISL_1629710	2020-12-14	GR	B.1.1.348	South.America	Colombia	NA
EPI_ISL_1628474	2020-12-06	GR	B.1.1.348	South.America	Colombia	NA
EPI_ISL_1627143	2020-10-27	GH	B.1.595	North.America	USA	NA
EPI_ISL_1627148	2020-10-27	GH	B.1.436	North.America	USA	NA
EPI_ISL_1626879	2020-12-28	GH	B.1.2	North.America	USA	NA
EPI_ISL_1626874	2020-12-07	G	B.1.409	North.America	USA	NA
EPI_ISL_1627005	2020-09-24	GH	B.1.2	North.America	USA	NA
EPI_ISL_1627073	2020-12-22	GH	B.1.36.38	North.America	USA	NA
EPI_ISL_1626518	2020-08-12	GR	B.1.1.25	Asia	Bangladesh	NA
EPI_ISL_1626513	2020-08-11	GR	B.1.1.25	Asia	Bangladesh	NA
EPI_ISL_1625326	2020-11-15	GR	B.1.1.47	Europe	Slovenia	NA
EPI_ISL_799054	2020-12-29	GV	B.1.177	Europe	United.Kingdom	NA
EPI_ISL_1357646	2020-12-07	GR	B.1.1.338	Europe	Germany	NA
EPI_ISL_1624315	2020-10-08	G	B.1.234	North.America	USA	NA
EPI_ISL_1624295	2020-08-04	GH	B.1.369	North.America	USA	NA
EPI_ISL_1624256	2020-11-12	G	B.1.234	North.America	USA	NA
EPI_ISL_1624277	2020-08-11	GH	B.1.306	North.America	USA	NA
EPI_ISL_1365743	2020-11-22	O	B.1.1	Asia	Kazakhstan	NA
EPI_ISL_1324138	2020-11-27	GH	B.1.111	South.America	Colombia	NA
EPI_ISL_1373785	2020-11-24	GH	B.1.349	North.America	USA	NA
EPI_ISL_1373956	2020-10-02	GH	B.1.265	North.America	USA	NA
EPI_ISL_1380084	2020-10-02	GH	B.1.369	Asia	India	NA
EPI_ISL_1380116	2020-10-06	GR	B.1.1	Asia	India	NA
EPI_ISL_1380151	2020-10-08	GR	B.1.1.306	Asia	India	NA
EPI_ISL_1380202	2020-10-16	G	B.1.195	Asia	India	NA
EPI_ISL_1380267	2020-11-10	GH	B.1.36.29	Asia	India	NA
EPI_ISL_1619544	2020-12-10	G	B.1.258	Europe	Sweden	NA
EPI_ISL_1395970	2020-12-17	GR	B.1.1.222	South.America	Argentina	NA
EPI_ISL_1396366	2020-10-27	GR	C.26	South.America	Argentina	NA
EPI_ISL_1396478	2020-08-20	O	B.1.499	South.America	Argentina	NA
EPI_ISL_1615644	2020-11-02	GH	B.1.436	North.America	USA	NA
EPI_ISL_1615581	2020-11-02	GH	B.1.2	North.America	USA	NA
EPI_ISL_1419121	2020-12-07	GH	B.1.36.18	Asia	India	NA
EPI_ISL_1419125	2020-12-09	GH	B.1.36	Asia	India	NA
EPI_ISL_1419190	2020-12-01	GR	B.1.1.306	Asia	India	NA
EPI_ISL_1419265	2020-10-01	GR	B.1.1	Asia	India	NA
EPI_ISL_1419269	2020-10-01	G	B.1.540	Asia	India	NA
EPI_ISL_1419270	2020-10-01	G	B.1	Asia	India	NA
EPI_ISL_1419276	2020-10-20	G	B.1	Asia	India	NA
EPI_ISL_1419509	2020-09-03	G	B.1	Asia	India	NA
EPI_ISL_1419507	2020-09-03	G	B.1	Asia	India	NA
EPI_ISL_1419668	2020-12-01	G	B.1	Asia	India	NA
EPI_ISL_1419786	2020-12-01	GH	B.1.36	Asia	India	NA
EPI_ISL_1419868	2020-10-20	G	B.1	Asia	India	NA
EPI_ISL_1419885	2020-11-05	GR	B.1.1	Asia	India	NA
EPI_ISL_2204388	2020-12-15	GH	B.1.2	North.America	USA	NA
EPI_ISL_2204147	2020-08-01	GR	B.1.1.169	North.America	USA	NA
EPI_ISL_3153546	2020-12-26	GR	B.1.1.241	Europe	France	IDF
EPI_ISL_1468432	2020-08-18	GR	B.1.1.33	South.America	Brazil	NA
EPI_ISL_1469838	2020-07-28	GR	B.1.1.33	South.America	Brazil	NA
EPI_ISL_1599129	2020-12-12	GV	B.1.177.51	Europe	Switzerland	NA
EPI_ISL_1598970	2020-12-08	GH	B.1.160.30	Europe	Switzerland	NA
EPI_ISL_764290	2020-12-01	GV	B.1.177.16	Europe	United.Kingdom	NA
EPI_ISL_1598969	2020-12-09	G	B.1.408	Europe	Switzerland	NA
EPI_ISL_764288	2020-11-30	GV	B.1.177.16	Europe	United.Kingdom	NA
EPI_ISL_764296	2020-11-30	GV	B.1.177.9	Europe	United.Kingdom	NA
EPI_ISL_1005575	2020-12-23	GR	B.1.1.519	North.America	Mexico	NA
EPI_ISL_1597662	2020-12-21	GH	B.1.2	North.America	USA	NA
EPI_ISL_1597694	2020-12-24	GH	B.1.2	North.America	USA	NA
EPI_ISL_1595763	2020-12-11	GR	AH.3	Europe	Finland	NA
EPI_ISL_1593525	2020-11-27	GH	B.1.2	North.America	USA	NA
EPI_ISL_1593593	2020-12-26	G	B.1.126	North.America	USA	NA
EPI_ISL_1593545	2020-12-02	GH	B.1.2	North.America	USA	NA
EPI_ISL_1593487	2020-11-12	GH	B.1.448	North.America	USA	NA
EPI_ISL_1593491	2020-11-12	GH	B.1.448	North.America	USA	NA
EPI_ISL_1593494	2020-11-12	G	B.1.234	North.America	USA	NA
EPI_ISL_2204000	2020-12-01	GH	B.1.2	North.America	USA	NA
EPI_ISL_1396503	2020-10-19	O	B.1.426	South.America	Argentina	NA
EPI_ISL_1591245	2020-12-08	G	B.1.234	North.America	USA	NA
EPI_ISL_1591102	2020-11-08	GH	B.1	Europe	Belgium	NA
EPI_ISL_1591236	2020-11-16	GR	B.1.1.192	North.America	USA	NA
EPI_ISL_1591066	2020-11-24	GV	B.1.177	Europe	Spain	NA
EPI_ISL_2203912	2020-12-02	G	B.1.234	North.America	USA	NA
EPI_ISL_1020285	2020-09-30	GV	B.1.177.73	Europe	Belgium	NA
EPI_ISL_1075780	2020-12-28	GH	B.1.2	North.America	USA	NA
EPI_ISL_1077204	2020-12-30	GR	B.1.1	North.America	USA	NA
EPI_ISL_1179785	2020-08-13	G	B.1.416.1	Europe	Spain	NA
EPI_ISL_1272511	2020-08-08	GV	B.1.177	Europe	Spain	NA
EPI_ISL_1304717	2020-12-31	GR	B.1.1.416	North.America	USA	NA
EPI_ISL_1192397	2020-12-15	GV	B.1.177	Europe	Spain	NA
EPI_ISL_1194535	2020-12-14	GV	B.1.177	Europe	Spain	NA
EPI_ISL_1195303	2020-12-23	GR	B.1.1.338	Europe	Germany	NA
EPI_ISL_1195348	2020-12-18	GH	B.1.36.1	Europe	Germany	NA
EPI_ISL_1195401	2020-11-05	GR	B.1.1.37	Europe	Germany	NA
EPI_ISL_1373985	2020-12-23	GH	B.1.2	North.America	USA	NA
EPI_ISL_1588642	2020-12-01	GV	B.1.177.75	Europe	Germany	NA
EPI_ISL_1588673	2020-12-23	GV	B.1.177	Europe	Germany	NA
EPI_ISL_1588652	2020-12-09	GR	B.1.1.170	Europe	Germany	NA
EPI_ISL_1469198	2020-11-10	GV	B.1.177	Europe	Sweden	NA
EPI_ISL_1380167	2020-10-11	GR	B.1.1.326	Asia	India	NA
EPI_ISL_1583660	2020-12-29	GR	B.1.1.28	South.America	Brazil	NA
EPI_ISL_1583659	2020-12-29	GR	B.1.1.28	South.America	Brazil	NA
EPI_ISL_1582756	2020-11-17	GH	B.1.160	Europe	France	IDF
EPI_ISL_1582589	2020-12-04	GR	B.1.1.371	South.America	Colombia	NA
EPI_ISL_1324142	2020-12-15	GR	P.2	South.America	Brazil	NA
EPI_ISL_1324147	2020-12-16	GR	B.1.1.33	South.America	Brazil	NA
EPI_ISL_1324137	2020-11-23	GR	B.1.1.28	South.America	Brazil	NA
EPI_ISL_1323065	2020-12-10	GV	B.1.177	Europe	Spain	NA
EPI_ISL_1577859	2020-10-18	GV	B.1.177	Europe	Germany	NA
EPI_ISL_1577182	2020-12-03	GR	B.1.1.348	South.America	Colombia	NA
EPI_ISL_1577026	2020-10-27	GR	B.1.1.348	South.America	Colombia	NA
EPI_ISL_1324149	2020-11-24	GR	B.1.1.33	South.America	Brazil	NA
EPI_ISL_1324145	2020-12-11	GR	P.2	South.America	Brazil	NA
EPI_ISL_1324144	2020-11-30	GR	B.1.1	South.America	Colombia	NA
EPI_ISL_1324143	2020-12-09	GH	B.1.111	South.America	Colombia	NA
EPI_ISL_1324148	2020-12-01	GH	B.1.111	South.America	Colombia	NA
EPI_ISL_1533982	2020-10-08	G	B.1	North.America	Guatemala	NA
EPI_ISL_1533985	2020-11-04	G	B.1	North.America	Guatemala	NA
EPI_ISL_1575440	2020-10-23	GR	B.1.1	South.America	Peru	NA
EPI_ISL_1575438	2020-10-22	GR	C.4	South.America	Peru	NA
EPI_ISL_1575437	2020-09-04	GR	B.1.1	South.America	Peru	NA
EPI_ISL_1575439	2020-10-23	GR	C.4	South.America	Peru	NA
EPI_ISL_1575295	2020-11-18	GR	C.4	South.America	Peru	NA
EPI_ISL_1575280	2020-10-06	GH	B.1.369	North.America	USA	NA
EPI_ISL_1575264	2020-09-28	G	B.1.400	North.America	USA	NA
EPI_ISL_1571823	2020-07-21	GR	B.1.1	North.America	USA	NA
EPI_ISL_1570923	2020-11-18	GH	B.1.436	North.America	USA	NA
EPI_ISL_1570488	2020-11-16	GH	B.1.2	North.America	USA	NA
EPI_ISL_6475977	2020-11-12	G	B.1.565	North.America	USA	NA
EPI_ISL_1628499	2020-12-26	GR	B.1.1.348	South.America	Colombia	NA
EPI_ISL_1563627	2020-11-21	GR	C.4	South.America	Peru	NA
EPI_ISL_10942903	2020-10-06	GR	B.1.1.63	Asia	Philippines	NA
EPI_ISL_10942935	2020-08-11	GR	B.1.1.63	Asia	Philippines	NA
EPI_ISL_10942941	2020-08-23	GR	B.1.1.63	Asia	Philippines	NA
EPI_ISL_10942951	2020-09-05	G	B.1.524	Asia	Philippines	NA
EPI_ISL_10942965	2020-09-23	GR	B.1.1.63	Asia	Philippines	NA
EPI_ISL_10943062	2020-07-27	GR	B.1.1.63	Asia	Philippines	NA
EPI_ISL_10942964	2020-09-19	G	B.1	Asia	Philippines	NA
EPI_ISL_10942924	2020-12-29	GR	B.1.1.28	Asia	Philippines	NA
EPI_ISL_10942897	2020-09-23	GR	B.1.1.63	Asia	Philippines	NA
EPI_ISL_12301643	2020-10-08	GH	B.1.2	North.America	USA	NA
EPI_ISL_10942904	2020-10-11	GR	B.1.1.263	Asia	Philippines	NA
EPI_ISL_10942902	2020-10-02	GR	B.1.1.63	Asia	Philippines	NA
EPI_ISL_10942958	2020-09-17	GH	B.1.36	Asia	Philippines	NA
EPI_ISL_10942992	2020-07-20	G	B.1	Asia	Philippines	NA
EPI_ISL_10942960	2020-09-18	GR	B.1.1.63	Asia	Philippines	NA
EPI_ISL_10943063	2020-07-27	GR	B.1.1.63	Asia	Philippines	NA
EPI_ISL_10942955	2020-09-13	GR	B.1.1.263	Asia	Philippines	NA
EPI_ISL_10942937	2020-08-18	G	B.1	Asia	Philippines	NA
EPI_ISL_10943051	2020-07-20	GR	B.1.1.63	Asia	Philippines	NA
EPI_ISL_553256	2020-08-18	GV	B.1.177.56	Europe	United.Kingdom	NA
EPI_ISL_9986309	2020-09-11	GH	B.1.2	North.America	USA	NA
EPI_ISL_9986320	2020-09-28	G	B.1	North.America	USA	NA
EPI_ISL_9986352	2020-09-23	GH	B.1.340	North.America	USA	NA
EPI_ISL_2466122	2020-12-10	GR	P.2	South.America	Brazil	NA
EPI_ISL_9744284	2020-08-26	GR	B.1.1.63	Asia	Philippines	NA
EPI_ISL_804139	2020-12-29	GH	B.1.2	Asia	Israel	NA
EPI_ISL_1030395	2020-12-28	GH	B.1.427	North.America	USA	NA
EPI_ISL_521227	2020-07-24	GR	D.2	Oceania	Australia	NA
EPI_ISL_521250	2020-07-23	GR	D.2	Oceania	Australia	NA
EPI_ISL_803021	2020-12-26	G	B.1	North.America	USA	NA
EPI_ISL_802596	2020-12-26	GH	B.1.2	North.America	USA	NA
EPI_ISL_921850	2020-12-24	GV	B.1.177	Europe	United.Kingdom	NA
EPI_ISL_921826	2020-12-28	GV	B.1.177	Europe	United.Kingdom	NA
EPI_ISL_548366	2020-07-30	G	B.1.399	North.America	USA	NA
EPI_ISL_548493	2020-07-24	G	B.1.399	North.America	USA	NA
EPI_ISL_548494	2020-07-21	GR	B.1.1.158	North.America	USA	NA
EPI_ISL_548508	2020-07-29	GR	B.1.1.432	North.America	USA	NA
EPI_ISL_548528	2020-07-24	G	B.1	North.America	USA	NA
EPI_ISL_548618	2020-08-01	G	B.1.243	North.America	USA	NA
EPI_ISL_548613	2020-08-11	G	B.1	North.America	USA	NA
EPI_ISL_548643	2020-08-01	G	B.1.243	North.America	USA	NA
EPI_ISL_548650	2020-08-08	G	B.1.243	North.America	USA	NA
EPI_ISL_548654	2020-08-05	GH	B.1.320	North.America	USA	NA
EPI_ISL_548651	2020-08-10	GH	B.1.313	North.America	USA	NA
EPI_ISL_548652	2020-07-29	G	B.1.243	North.America	USA	NA
EPI_ISL_548658	2020-08-01	G	B.1.243	North.America	USA	NA
EPI_ISL_548670	2020-08-06	G	B.1.243	North.America	USA	NA
EPI_ISL_572256	2020-07-22	GH	B.1.451	North.America	USA	NA
EPI_ISL_574333	2020-08-11	GH	B.1.574	North.America	USA	NA
EPI_ISL_574336	2020-08-11	GH	B.1.574	North.America	USA	NA
EPI_ISL_574341	2020-08-13	GH	B.1	North.America	USA	NA
EPI_ISL_574349	2020-08-15	GH	B.1.574	North.America	USA	NA
EPI_ISL_574352	2020-08-17	GH	B.1.574	North.America	USA	NA
EPI_ISL_1502079	2020-12-08	GH	B.1.2	North.America	USA	NA
EPI_ISL_578861	2020-07-30	GH	B.1.2	North.America	USA	NA
EPI_ISL_578919	2020-08-02	GH	B.1	North.America	USA	NA
EPI_ISL_582926	2020-08-04	GR	B.1.1.174	North.America	USA	NA
EPI_ISL_583004	2020-08-26	G	B.1.400	North.America	USA	NA
EPI_ISL_591867	2020-08-10	GR	D.2	Oceania	Australia	NA
EPI_ISL_592943	2020-08-13	GR	D.2	Oceania	Australia	NA
EPI_ISL_593030	2020-08-20	GR	D.2	Oceania	Australia	NA
EPI_ISL_593034	2020-07-28	GR	D.2	Oceania	Australia	NA
EPI_ISL_813217	2020-12-31	GV	B.1.177	Europe	United.Kingdom	NA
EPI_ISL_9618359	2020-11-23	G	B.1.177	Europe	Italy	NA
EPI_ISL_9744266	2020-08-06	O	B.6	Asia	Philippines	NA
EPI_ISL_11135660	2020-12-01	GH	B.1.2	North.America	USA	NA
EPI_ISL_597162	2020-10-09	GR	B.1.1.307	Europe	United.Kingdom	NA
EPI_ISL_597185	2020-10-09	G	B.1.258	Europe	United.Kingdom	NA
EPI_ISL_9744256	2020-07-27	GR	B.1.1.63	Asia	Philippines	NA
EPI_ISL_9744263	2020-08-04	GR	B.1.1.263	Asia	Philippines	NA
EPI_ISL_598690	2020-10-06	GV	B.1.177	Europe	United.Kingdom	NA
EPI_ISL_597057	2020-10-08	GV	B.1.177	Europe	United.Kingdom	NA
EPI_ISL_598666	2020-10-04	GV	B.1.177	Europe	United.Kingdom	NA
EPI_ISL_2031827	2020-12-07	GH	B.1.429	North.America	USA	NA
EPI_ISL_598471	2020-10-06	GV	B.1.177	Europe	United.Kingdom	NA
EPI_ISL_10935687	2020-11-30	GR	B.1.1.157	North.America	Canada	NA
EPI_ISL_598134	2020-10-07	GR	B.1.1.1	Europe	United.Kingdom	NA
EPI_ISL_598039	2020-10-07	GR	B.1.1.307	Europe	United.Kingdom	NA
EPI_ISL_598072	2020-10-07	GV	B.1.177	Europe	United.Kingdom	NA
EPI_ISL_1195497	2020-12-21	GR	B.1.1.434	North.America	USA	NA
EPI_ISL_597758	2020-10-07	GV	B.1.177.4	Europe	United.Kingdom	NA
EPI_ISL_7356949	2020-11-25	GR	B.1.1.39	Europe	Germany	NA
EPI_ISL_7356093	2020-12-10	GH	B.1.160	Europe	Germany	NA
EPI_ISL_7355781	2020-12-14	GV	B.1.177.81	Europe	Germany	NA
EPI_ISL_2031807	2020-12-04	GH	B.1.2	North.America	USA	NA
EPI_ISL_813145	2020-12-17	GH	B.1.36.17	Europe	United.Kingdom	NA
EPI_ISL_813032	2020-12-08	GV	B.1.177	Europe	United.Kingdom	NA
EPI_ISL_813078	2020-12-11	GV	B.1.177	Europe	United.Kingdom	NA
EPI_ISL_812835	2020-07-25	GR	C.36	Africa	Egypt	NA
EPI_ISL_1029955	2020-12-28	G	B.1.243	North.America	USA	NA
EPI_ISL_1029761	2020-12-28	GH	B.1.2	North.America	USA	NA
EPI_ISL_1029754	2020-12-28	GH	B.1	North.America	USA	NA
EPI_ISL_1029756	2020-12-28	GH	B.1.2	North.America	USA	NA
EPI_ISL_1029696	2020-12-27	G	B.1.234	North.America	USA	NA
EPI_ISL_1029755	2020-12-28	GH	B.1.2	North.America	USA	NA
EPI_ISL_1029759	2020-12-28	GH	B.1.2	North.America	USA	NA
EPI_ISL_1029675	2020-12-26	GH	B.1.2	North.America	USA	NA
EPI_ISL_1029672	2020-12-26	GH	B.1.2	North.America	USA	NA
EPI_ISL_1029686	2020-12-26	GH	B.1.2	North.America	USA	NA
EPI_ISL_1029676	2020-12-26	GH	B.1.2	North.America	USA	NA
EPI_ISL_1029674	2020-12-26	GH	B.1.2	North.America	USA	NA
EPI_ISL_1029708	2020-12-27	GR	B.1.1.207	North.America	USA	NA
EPI_ISL_1029673	2020-12-26	GH	B.1.2	North.America	USA	NA
EPI_ISL_1029947	2020-12-28	GR	B.1.1.316	North.America	USA	NA
EPI_ISL_1029827	2020-12-31	GH	B.1.2	North.America	USA	NA
EPI_ISL_1029941	2020-12-30	GH	B.1.588	North.America	USA	NA
EPI_ISL_1029829	2020-12-30	GH	B.1.2	North.America	USA	NA
EPI_ISL_1029822	2020-12-31	GH	B.1.2	North.America	USA	NA
EPI_ISL_1029939	2020-12-31	G	B.1.243	North.America	USA	NA
EPI_ISL_1029944	2020-12-30	GR	B.1.1.434	North.America	USA	NA
EPI_ISL_1029816	2020-12-30	GH	B.1.2	North.America	USA	NA
EPI_ISL_1029741	2020-12-27	GH	B.1.2	North.America	USA	NA
EPI_ISL_1029745	2020-12-28	GH	B.1.349	North.America	USA	NA
EPI_ISL_1029734	2020-12-26	GH	B.1.2	North.America	USA	NA
EPI_ISL_1029729	2020-12-26	GH	B.1.2	North.America	USA	NA
EPI_ISL_1029715	2020-12-27	GH	B.1.2	North.America	USA	NA
EPI_ISL_1029541	2020-12-28	GH	B.1.2	North.America	USA	NA
EPI_ISL_1029532	2020-12-27	GR	B.1.1.207	North.America	USA	NA
EPI_ISL_1029651	2020-12-27	GH	B.1.2	North.America	USA	NA
EPI_ISL_1323366	2020-08-21	GH	B.1.2	North.America	USA	NA
EPI_ISL_1011512	2020-12-03	GH	B.1.517	North.America	USA	NA
EPI_ISL_1029418	2020-12-26	GR	B.1.1.403	North.America	USA	NA
EPI_ISL_1029530	2020-12-28	GH	B.1.2	North.America	USA	NA
EPI_ISL_1029640	2020-12-27	GR	B.1.1.518	North.America	USA	NA
EPI_ISL_1029440	2020-12-27	GH	B.1.596	North.America	USA	NA
EPI_ISL_1029379	2020-12-24	GV	W.1	North.America	USA	NA
EPI_ISL_1029434	2020-12-25	GR	B.1.1.291	North.America	USA	NA
EPI_ISL_1029562	2020-12-26	GH	B.1.2	North.America	USA	NA
EPI_ISL_1029556	2020-12-28	GH	B.1.2	North.America	USA	NA
EPI_ISL_1029431	2020-12-25	GH	B.1	North.America	USA	NA
EPI_ISL_1029563	2020-12-31	G	B.1.241	North.America	USA	NA
EPI_ISL_1029387	2020-12-26	GH	B.1.2	North.America	USA	NA
EPI_ISL_1029432	2020-12-26	GH	B.1.2	North.America	USA	NA
EPI_ISL_1029557	2020-12-28	GH	B.1.429	North.America	USA	NA
EPI_ISL_1029437	2020-12-26	GH	B.1.582	North.America	USA	NA
EPI_ISL_1029507	2020-12-26	GH	B.1.2	North.America	USA	NA
EPI_ISL_1029093	2020-12-24	GH	B.1.2	North.America	USA	NA
EPI_ISL_1029192	2020-12-27	GH	B.1.2	North.America	USA	NA
EPI_ISL_1029098	2020-12-24	GH	B.1.2	North.America	USA	NA
EPI_ISL_1029194	2020-12-27	GH	B.1.2	North.America	USA	NA
EPI_ISL_1029107	2020-12-25	GH	B.1.346	North.America	USA	NA
EPI_ISL_1029330	2020-12-24	GH	B.1.517	North.America	USA	NA
EPI_ISL_1029332	2020-12-24	G	B.1.409	North.America	USA	NA
EPI_ISL_1029219	2020-12-26	G	B.1.400	North.America	USA	NA
EPI_ISL_1029210	2020-12-27	GH	B.1	North.America	USA	NA
EPI_ISL_1029336	2020-12-26	GH	B.1.427	North.America	USA	NA
EPI_ISL_1029211	2020-12-27	GH	B.1.311	North.America	USA	NA
EPI_ISL_1029326	2020-12-24	GH	B.1.2	North.America	USA	NA
EPI_ISL_1029207	2020-12-27	GH	B.1.2	North.America	USA	NA
EPI_ISL_1029203	2020-12-27	GH	B.1.2	North.America	USA	NA
EPI_ISL_1029142	2020-12-26	GH	B.1.2	North.America	USA	NA
EPI_ISL_1029145	2020-12-26	G	B.1.551	North.America	USA	NA
EPI_ISL_1029139	2020-12-24	GH	B.1.2	North.America	USA	NA
EPI_ISL_1323097	2020-12-15	GV	B.1.177	Europe	Spain	NA
EPI_ISL_1029366	2020-12-26	GH	B.1.2	North.America	USA	NA
EPI_ISL_1029359	2020-12-26	GH	B.1.2	North.America	USA	NA
EPI_ISL_1029233	2020-12-27	GH	B.1.2	North.America	USA	NA
EPI_ISL_1029232	2020-12-27	GH	B.1.2	North.America	USA	NA
EPI_ISL_1029182	2020-12-27	GH	B.1.2	North.America	USA	NA
EPI_ISL_1029295	2020-12-24	GH	B.1.2	North.America	USA	NA
EPI_ISL_1029163	2020-12-26	G	B.1.551	North.America	USA	NA
EPI_ISL_1029299	2020-12-24	G	B.1	North.America	USA	NA
EPI_ISL_1029291	2020-12-24	GH	B.1.2	North.America	USA	NA
EPI_ISL_1029286	2020-12-22	GH	B.1.2	North.America	USA	NA
EPI_ISL_1029176	2020-12-26	GH	B.1.2	North.America	USA	NA
EPI_ISL_1029179	2020-12-27	GH	B.1.466.1	North.America	USA	NA
EPI_ISL_1029287	2020-12-23	GH	B.1.2	North.America	USA	NA
EPI_ISL_1029282	2020-12-23	G	B.1.243	North.America	USA	NA
EPI_ISL_1029168	2020-12-26	G	B.1.234	North.America	USA	NA
EPI_ISL_1029083	2020-12-22	G	B.1.234	North.America	USA	NA
EPI_ISL_1029079	2020-12-24	G	B.1.234	North.America	USA	NA
EPI_ISL_1029157	2020-12-26	G	B.1	North.America	USA	NA
EPI_ISL_1014676	2020-09-19	GH	B.1.36	Asia	Iran	NA
EPI_ISL_1029050	2020-12-26	GH	B.1.369	North.America	USA	NA
EPI_ISL_1029061	2020-12-27	GR	C.23	North.America	USA	NA
EPI_ISL_1029068	2020-12-24	G	B.1.234	North.America	USA	NA
EPI_ISL_1029065	2020-12-30	GH	B.1.375	North.America	USA	NA
EPI_ISL_1029058	2020-12-23	G	B.1.609	North.America	USA	NA
EPI_ISL_2100183	2020-12-01	GH	B.1.298	North.America	USA	NA
EPI_ISL_10935673	2020-12-04	GR	B.1.1.157	North.America	Canada	NA
EPI_ISL_10930798	2020-08-25	GR	B.1.1.201	Asia	India	NA
EPI_ISL_10930792	2020-08-25	GR	B.1.1.201	Asia	India	NA
EPI_ISL_10930799	2020-08-25	GH	B.1.36	Asia	India	NA
EPI_ISL_10930789	2020-08-25	GH	B.1.36	Asia	India	NA
EPI_ISL_10930786	2020-07-28	GH	B.1.36	Asia	India	NA
EPI_ISL_10930806	2020-08-26	GH	B.1.36	Asia	India	NA
EPI_ISL_10930801	2020-08-25	GR	B.1.1.201	Asia	India	NA
EPI_ISL_10930805	2020-08-26	GH	B.1.36	Asia	India	NA
EPI_ISL_1297107	2020-12-17	G	B.1.243	North.America	USA	NA
EPI_ISL_933472	2020-12-28	GV	B.1.177.57	Europe	United.Kingdom	NA
EPI_ISL_10451284	2020-12-07	GR	B.1.1.269	Europe	Switzerland	NA
EPI_ISL_597618	2020-10-07	GR	C.36	Europe	United.Kingdom	NA
EPI_ISL_599597	2020-09-22	GV	B.1.177	Europe	United.Kingdom	NA
EPI_ISL_599985	2020-09-30	GV	B.1.177.15	Europe	United.Kingdom	NA
EPI_ISL_599134	2020-10-01	GV	B.1.177.8	Europe	United.Kingdom	NA
EPI_ISL_599397	2020-10-03	GV	B.1.177	Europe	United.Kingdom	NA
EPI_ISL_11329439	2020-10-28	G	B.1.240	North.America	USA	NA
EPI_ISL_600067	2020-10-01	GV	B.1.177.7	Europe	United.Kingdom	NA
EPI_ISL_11329502	2020-10-29	GH	B.1.2	North.America	USA	NA
EPI_ISL_599177	2020-10-03	G	B.1.258.10	Europe	United.Kingdom	NA
EPI_ISL_599057	2020-10-01	GV	B.1.177	Europe	United.Kingdom	NA
EPI_ISL_598880	2020-10-01	GV	B.1.177	Europe	United.Kingdom	NA
EPI_ISL_11331190	2020-11-04	GR	B.1.1.33	South.America	Brazil	NA
EPI_ISL_600088	2020-10-01	GV	B.1.177	Europe	United.Kingdom	NA
EPI_ISL_600071	2020-09-30	GR	AD.2	Europe	United.Kingdom	NA
EPI_ISL_600054	2020-10-01	G	B.1.258.6	Europe	United.Kingdom	NA
EPI_ISL_6944495	2020-08-03	GR	B.1.1.28	South.America	Paraguay	NA
EPI_ISL_6944510	2020-08-19	G	B.1.600	South.America	Paraguay	NA
EPI_ISL_6944526	2020-08-08	GR	B.1.1.28	South.America	Paraguay	NA
EPI_ISL_6944536	2020-08-12	GR	B.1.1.28	South.America	Paraguay	NA
EPI_ISL_915943	2020-11-22	GV	B.1.177.8	Europe	United.Kingdom	NA
EPI_ISL_915704	2020-11-22	GR	B.1.1.204	Europe	United.Kingdom	NA
EPI_ISL_915554	2020-11-22	GV	B.1.177.54	Europe	United.Kingdom	NA
EPI_ISL_918533	2020-11-10	GR	B.1.1.378	South.America	Brazil	NA
EPI_ISL_918530	2020-12-19	GR	P.2	South.America	Brazil	NA
EPI_ISL_918551	2020-12-04	GR	B.1.1.33	South.America	Brazil	NA
EPI_ISL_918554	2020-12-16	GH	B.1.160.25	South.America	Brazil	NA
EPI_ISL_918552	2020-12-04	GR	P.2	South.America	Brazil	NA
EPI_ISL_918556	2020-12-26	GR	P.2	South.America	Brazil	NA
EPI_ISL_918529	2020-12-19	GR	P.2	South.America	Brazil	NA
EPI_ISL_918521	2020-12-21	GR	P.2	South.America	Brazil	NA
EPI_ISL_918519	2020-12-15	GR	P.2	South.America	Brazil	NA
EPI_ISL_918528	2020-12-07	GR	P.2	South.America	Brazil	NA
EPI_ISL_918524	2020-12-09	GR	N.9	South.America	Brazil	NA
EPI_ISL_918522	2020-12-25	GR	B.1.1	South.America	Brazil	NA
EPI_ISL_918526	2020-12-06	GR	P.2	South.America	Brazil	NA
EPI_ISL_918525	2020-12-09	GR	N.9	South.America	Brazil	NA
EPI_ISL_918515	2020-11-18	GR	B.1.1.28	South.America	Brazil	NA
EPI_ISL_918523	2020-11-29	GR	P.2	South.America	Brazil	NA
EPI_ISL_918517	2020-11-10	GR	P.2	South.America	Brazil	NA
EPI_ISL_918209	2020-11-18	GR	B.1.1.10	North.America	USA	NA
EPI_ISL_918207	2020-11-17	G	B.1.243	North.America	USA	NA
EPI_ISL_918206	2020-11-19	GH	B.1.2	North.America	USA	NA
EPI_ISL_918250	2020-12-28	GH	B.1.427	North.America	USA	NA
EPI_ISL_918224	2020-12-29	GH	B.1.429	North.America	USA	NA
EPI_ISL_918227	2020-12-30	GH	B.1.2	North.America	USA	NA
EPI_ISL_918344	2020-12-22	GR	B.1.1.338	Europe	Germany	NA
EPI_ISL_918248	2020-12-28	GH	B.1.429	North.America	USA	NA
EPI_ISL_918217	2020-11-10	GH	B.1.336	North.America	USA	NA
EPI_ISL_918212	2020-11-09	G	B.1.243	North.America	USA	NA
EPI_ISL_918355	2020-12-25	GR	B.1.1.338	Europe	Germany	NA
EPI_ISL_918354	2020-12-25	GR	B.1.1.338	Europe	Germany	NA
EPI_ISL_918357	2020-12-20	GR	B.1.1.338	Europe	Germany	NA
EPI_ISL_915681	2020-11-23	GV	B.1.177	Europe	United.Kingdom	NA
EPI_ISL_2210234	2020-12-02	GH	B.1.349	North.America	USA	NA
EPI_ISL_914881	2020-11-13	G	B.1.258	Europe	Lithuania	NA
EPI_ISL_914646	2020-12-23	GH	B.1.2	North.America	USA	NA
EPI_ISL_914585	2020-07-27	G	B.1.240	North.America	USA	NA
EPI_ISL_914588	2020-08-02	GH	B.1.301	North.America	USA	NA
EPI_ISL_913978	2020-12-12	GR	B.1.1.519	North.America	Mexico	NA
EPI_ISL_913973	2020-12-09	GR	B.1.1.519	North.America	Mexico	NA
EPI_ISL_913971	2020-11-27	GR	B.1.1.519	North.America	Mexico	NA
EPI_ISL_913959	2020-11-25	GR	B.1.1.519	North.America	Mexico	NA
EPI_ISL_913977	2020-12-10	GR	B.1.1.519	North.America	Mexico	NA
EPI_ISL_913979	2020-12-14	GR	B.1.1.519	North.America	Mexico	NA
EPI_ISL_913976	2020-12-11	GH	B.1.2	North.America	Mexico	NA
EPI_ISL_913975	2020-12-04	GR	B.1.1.519	North.America	Mexico	NA
EPI_ISL_913974	2020-12-09	GR	B.1.1.519	North.America	Mexico	NA
EPI_ISL_913970	2020-11-21	GR	B.1.1.519	North.America	Mexico	NA
EPI_ISL_913963	2020-12-13	GR	B.1.1.322	North.America	Mexico	NA
EPI_ISL_913966	2020-12-15	GR	B.1.1.222	North.America	Mexico	NA
EPI_ISL_913972	2020-12-07	GR	B.1.1.519	North.America	Mexico	NA
EPI_ISL_913936	2020-11-27	G	B.1.565	North.America	Mexico	NA
EPI_ISL_913980	2020-12-15	GR	B.1.1.519	North.America	Mexico	NA
EPI_ISL_913932	2020-10-21	G	B.1	North.America	Mexico	NA
EPI_ISL_913919	2020-07-22	G	B.1.189	North.America	Mexico	NA
EPI_ISL_913934	2020-11-20	G	B.1	North.America	Mexico	NA
EPI_ISL_913920	2020-10-13	G	B.1	North.America	Mexico	NA
EPI_ISL_913981	2020-12-13	GR	B.1.1.71	North.America	Mexico	NA
EPI_ISL_913933	2020-11-17	GR	B.1.1.222	North.America	Mexico	NA
EPI_ISL_913928	2020-10-20	GR	B.1.1.222	North.America	Mexico	NA
EPI_ISL_913925	2020-10-19	GR	B.1.1.222	North.America	Mexico	NA
EPI_ISL_913924	2020-10-14	GR	B.1.1.322	North.America	Mexico	NA
EPI_ISL_913956	2020-07-23	GH	B.1	North.America	Mexico	NA
EPI_ISL_913943	2020-12-09	G	B.1.561	North.America	Mexico	NA
EPI_ISL_913946	2020-12-13	G	B.1	North.America	Mexico	NA
EPI_ISL_913940	2020-12-09	G	B.1.551	North.America	Mexico	NA
EPI_ISL_913941	2020-12-09	GR	B.1.1	North.America	Mexico	NA
EPI_ISL_913942	2020-12-09	G	B.1.551	North.America	Mexico	NA
EPI_ISL_913912	2020-07-21	G	B.1	North.America	Mexico	NA
EPI_ISL_913938	2020-11-24	G	B.1	North.America	Mexico	NA
EPI_ISL_913914	2020-07-24	G	B.1.609	North.America	Mexico	NA
EPI_ISL_913911	2020-07-21	G	B.1	North.America	Mexico	NA
EPI_ISL_913644	2020-12-30	GH	B.1.2	North.America	USA	NA
EPI_ISL_913676	2020-12-28	GH	B.1.564	North.America	USA	NA
EPI_ISL_913669	2020-11-13	GH	B.1.2	North.America	USA	NA
EPI_ISL_913626	2020-12-19	GH	B.1.2	North.America	USA	NA
EPI_ISL_913627	2020-12-21	GH	B.1.2	North.America	USA	NA
EPI_ISL_913692	2020-12-28	GH	B.1.564	North.America	USA	NA
EPI_ISL_913680	2020-12-27	GH	B.1.2	North.America	USA	NA
EPI_ISL_913533	2020-12-29	GH	B.1.2	North.America	USA	NA
EPI_ISL_913549	2020-12-31	GH	B.1.2	North.America	USA	NA
EPI_ISL_913520	2020-12-27	GH	B.1.2	North.America	USA	NA
EPI_ISL_913521	2020-12-27	GH	B.1.2	North.America	USA	NA
EPI_ISL_913519	2020-12-28	G	B.1.609	North.America	USA	NA
EPI_ISL_913556	2020-12-31	GH	B.1.2	North.America	USA	NA
EPI_ISL_913542	2020-12-31	GH	B.1.2	North.America	USA	NA
EPI_ISL_913094	2020-09-29	GH	B.1.160	Europe	Austria	NA
EPI_ISL_913092	2020-09-30	GR	B.1.1	Europe	Austria	NA
EPI_ISL_913088	2020-11-17	GH	B.1.160	Europe	Austria	NA
EPI_ISL_898756	2020-11-21	GR	B.1.1.284	Asia	Japan	NA
EPI_ISL_913079	2020-10-19	GR	B.1.1.70	Europe	Austria	NA
EPI_ISL_913073	2020-10-23	GR	B.1.1.70	Europe	Austria	NA
EPI_ISL_913250	2020-11-18	GH	B.1.311	North.America	USA	NA
EPI_ISL_913110	2020-12-18	GV	B.1.177	Europe	France	OCC
EPI_ISL_913115	2020-12-21	GV	B.1.177	Europe	France	OCC
EPI_ISL_913113	2020-12-15	GV	B.1.177	Europe	France	OCC
EPI_ISL_913112	2020-12-17	GV	B.1.177	Europe	France	OCC
EPI_ISL_913107	2020-10-16	GH	B.1.160	Europe	France	OCC
EPI_ISL_913104	2020-10-15	GH	B.1.160	Europe	France	OCC
EPI_ISL_913111	2020-12-08	GH	B.1.160	Europe	France	OCC
EPI_ISL_912279	2020-12-27	GV	B.1.177	Europe	Spain	NA
EPI_ISL_912269	2020-12-30	GV	B.1.177	Europe	Spain	NA
EPI_ISL_911688	2020-12-07	GH	B.1.2	North.America	USA	NA
EPI_ISL_911473	2020-12-11	GH	B.1.2	North.America	USA	NA
EPI_ISL_911486	2020-12-12	GR	C.23	North.America	USA	NA
EPI_ISL_898785	2020-11-18	GR	B.1.1.284	Asia	Japan	NA
EPI_ISL_2204057	2020-08-01	G	B.1.206	North.America	USA	NA
EPI_ISL_909952	2020-12-09	G	B.1.258	Europe	Belgium	NA
EPI_ISL_910072	2020-08-28	GH	B.1.369	Asia	India	NA
EPI_ISL_909732	2020-11-05	GV	W.1	Europe	France	HDF
EPI_ISL_2203582	2020-08-01	G	B.1.396	North.America	USA	NA
EPI_ISL_906752	2020-08-30	GH	B.1	Europe	Poland	NA
EPI_ISL_906726	2020-12-25	GV	B.1.177	Europe	Poland	NA
EPI_ISL_906566	2020-12-16	G	B.1.240	North.America	USA	NA
EPI_ISL_906567	2020-12-18	G	B.1.240	North.America	USA	NA
EPI_ISL_906107	2020-12-02	GR	B.1.1.25	Asia	Bangladesh	NA
EPI_ISL_906052	2020-12-23	GH	B.1.470	Asia	Indonesia	NA
EPI_ISL_906116	2020-12-31	GR	B.1.1.25	Asia	Bangladesh	NA
EPI_ISL_906112	2020-12-09	GR	B.1.1.25	Asia	Bangladesh	NA
EPI_ISL_906114	2020-12-12	GR	B.1.1.25	Asia	Bangladesh	NA
EPI_ISL_905795	2020-12-12	GH	B.1.2	North.America	USA	NA
EPI_ISL_905753	2020-12-22	GR	B.1.1.153	Europe	Poland	NA
EPI_ISL_905752	2020-12-22	GV	B.1.177	Europe	Poland	NA
EPI_ISL_905865	2020-12-31	GH	B.1.2	North.America	USA	NA
EPI_ISL_905820	2020-12-15	GH	B.1.2	North.America	USA	NA
EPI_ISL_905857	2020-12-31	GR	B.1.1.222	North.America	USA	NA
EPI_ISL_905853	2020-12-31	G	B.1.241	North.America	USA	NA
EPI_ISL_905840	2020-12-17	GH	B.1.587	North.America	USA	NA
EPI_ISL_905845	2020-12-18	GH	B.1.587	North.America	USA	NA
EPI_ISL_905841	2020-12-18	GR	B.1.1.186	North.America	USA	NA
EPI_ISL_903875	2020-12-30	GH	B.1.2	North.America	USA	NA
EPI_ISL_903966	2020-12-11	G	B.1	North.America	USA	NA
EPI_ISL_903960	2020-11-23	O	A	North.America	USA	NA
EPI_ISL_904040	2020-12-30	G	B.1.240	North.America	USA	NA
EPI_ISL_904039	2020-12-30	GH	B.1.2	North.America	USA	NA
EPI_ISL_904036	2020-12-30	G	B.1.243	North.America	USA	NA
EPI_ISL_903588	2020-12-06	GH	B.1.2	North.America	USA	NA
EPI_ISL_903893	2020-12-20	GH	B.1.2	North.America	USA	NA
EPI_ISL_903767	2020-12-21	GH	B.1.2	North.America	USA	NA
EPI_ISL_903643	2020-12-08	GH	B.1.375	North.America	USA	NA
EPI_ISL_903253	2020-12-08	GH	B.1.369	North.America	USA	NA
EPI_ISL_898026	2020-12-30	GR	B.1.1.153	Europe	Belgium	NA
EPI_ISL_900572	2020-12-12	GV	B.1.177	Europe	France	IDF
EPI_ISL_900649	2020-12-27	GV	B.1.177	Europe	Italy	NA
EPI_ISL_900657	2020-12-17	G	B.1.221	Europe	Italy	NA
EPI_ISL_900570	2020-10-29	GH	B.1.160	Europe	France	IDF
EPI_ISL_900597	2020-12-18	GV	B.1.177.53	Europe	Italy	NA
EPI_ISL_900544	2020-12-28	GH	B.1.160	Europe	France	ARA
EPI_ISL_900545	2020-12-29	GV	B.1.177.72	Europe	France	ARA
EPI_ISL_900546	2020-12-29	GV	B.1.177	Europe	France	ARA
EPI_ISL_900547	2020-12-29	GH	B.1.160	Europe	France	ARA
EPI_ISL_900548	2020-12-29	GH	B.1.160	Europe	France	ARA
EPI_ISL_900661	2020-12-19	GR	B.1.1.229	Europe	Italy	NA
EPI_ISL_900685	2020-12-27	GH	B.1.160	Europe	Italy	NA
EPI_ISL_900556	2020-12-30	GH	B.1.160	Europe	France	ARA
EPI_ISL_900557	2020-12-31	G	B.1.416	Europe	France	ARA
EPI_ISL_900563	2020-12-31	G	B.1.416.1	Europe	France	ARA
EPI_ISL_900688	2020-12-27	GV	B.1.177	Europe	Italy	NA
EPI_ISL_900561	2020-12-31	GH	B.1.160	Europe	France	ARA
EPI_ISL_900560	2020-12-31	GH	B.1.160	Europe	France	ARA
EPI_ISL_900555	2020-12-30	GH	B.1.160	Europe	France	ARA
EPI_ISL_900562	2020-12-31	GH	B.1.160	Europe	France	ARA
EPI_ISL_900559	2020-12-31	GH	B.1.160	Europe	France	ARA
EPI_ISL_900553	2020-12-30	GH	B.1.160	Europe	France	ARA
EPI_ISL_900558	2020-12-31	GH	B.1.160	Europe	France	ARA
EPI_ISL_900673	2020-12-17	GV	B.1.177	Europe	Italy	NA
EPI_ISL_900552	2020-12-30	GV	B.1.177	Europe	France	ARA
EPI_ISL_900628	2020-12-17	GV	B.1.177.83	Europe	Italy	NA
EPI_ISL_900607	2020-12-12	GV	B.1.177	Europe	Italy	NA
EPI_ISL_900638	2020-12-27	GV	B.1.177.33	Europe	Italy	NA
EPI_ISL_900615	2020-12-14	GH	B.1.160	Europe	Italy	NA
EPI_ISL_900637	2020-12-27	GV	B.1.177.75	Europe	Italy	NA
EPI_ISL_900646	2020-12-27	GV	B.1.177.53	Europe	Italy	NA
EPI_ISL_900644	2020-12-27	GV	B.1.177	Europe	Italy	NA
EPI_ISL_900634	2020-12-27	GV	B.1.177.33	Europe	Italy	NA
EPI_ISL_900635	2020-12-27	GV	B.1.177.53	Europe	Italy	NA
EPI_ISL_900533	2020-12-28	GH	B.1.160	Europe	France	ARA
EPI_ISL_900529	2020-12-29	G	B.1.258	Europe	France	PACA
EPI_ISL_900530	2020-12-29	GH	B.1.160	Europe	France	NAQ
EPI_ISL_898014	2020-12-24	G	B.1.221	Europe	Belgium	NA
EPI_ISL_900526	2020-12-29	GH	B.1.160	Europe	France	ARA
EPI_ISL_898895	2020-10-15	GR	B.1.1.214	Asia	Japan	NA
EPI_ISL_896571	2020-12-20	GH	B.1.517	North.America	USA	NA
EPI_ISL_896185	2020-12-04	GV	B.1.177	Europe	France	PACA
EPI_ISL_896164	2020-12-26	GH	B.1.160	Europe	France	PACA
EPI_ISL_894662	2020-12-11	GR	B.1.1.214	Asia	Japan	NA
EPI_ISL_893744	2020-12-30	GR	B.1.1.338	Europe	Germany	NA
EPI_ISL_893731	2020-11-15	GH	B.1.2	North.America	USA	NA
EPI_ISL_893743	2020-12-25	GV	B.1.177.62	Europe	Germany	NA
EPI_ISL_893732	2020-11-15	G	B.1.240	North.America	USA	NA
EPI_ISL_893722	2020-11-21	GH	B.1.2	North.America	USA	NA
EPI_ISL_893783	2020-12-22	GR	B.1.1.39	Europe	Germany	NA
EPI_ISL_893771	2020-12-27	GR	B.1.1.338	Europe	Germany	NA
EPI_ISL_893769	2020-12-20	GR	B.1.1.338	Europe	Germany	NA
EPI_ISL_893773	2020-12-27	GR	B.1.1.338	Europe	Germany	NA
EPI_ISL_893697	2020-12-06	GR	B.1.1.214	Asia	Japan	NA
EPI_ISL_893307	2020-12-20	GR	B.1.1.214	Asia	Japan	NA
EPI_ISL_892285	2020-12-02	GV	B.1.177	Europe	Spain	NA
EPI_ISL_892296	2020-12-05	GV	B.1.177	Europe	Spain	NA
EPI_ISL_892281	2020-12-01	GV	B.1.177	Europe	Spain	NA
EPI_ISL_892286	2020-12-02	GV	B.1.177	Europe	Spain	NA
EPI_ISL_892341	2020-12-08	GV	B.1.177	Europe	Spain	NA
EPI_ISL_892344	2020-12-08	GV	B.1.177	Europe	Spain	NA
EPI_ISL_892331	2020-12-01	GV	B.1.177	Europe	Spain	NA
EPI_ISL_892325	2020-12-01	GV	B.1.177	Europe	Spain	NA
EPI_ISL_892360	2020-12-14	GV	B.1.177	Europe	Spain	NA
EPI_ISL_891229	2020-11-20	GR	B.1.1	Europe	Romania	NA
EPI_ISL_891152	2020-12-26	GH	B.1.36	Asia	India	NA
EPI_ISL_890893	2020-12-26	G	B.1.258	Europe	France	GRE
EPI_ISL_890891	2020-12-23	G	B.1.258	Europe	France	GRE
EPI_ISL_890243	2020-12-29	G	B.1.221	Europe	Belgium	NA
EPI_ISL_890247	2020-12-23	GV	B.1.177.77	Europe	Belgium	NA
EPI_ISL_890238	2020-12-29	G	B.1.221	Europe	Belgium	NA
EPI_ISL_890261	2020-12-21	GR	B.1.1.39	Europe	Belgium	NA
EPI_ISL_890258	2020-12-13	GH	B.1.160	Europe	Belgium	NA
EPI_ISL_890194	2020-12-15	GR	B.1.1.25	Asia	Bangladesh	NA
EPI_ISL_889538	2020-12-31	GH	B.1.2	North.America	USA	NA
EPI_ISL_889011	2020-11-27	GH	B.1.459	Asia	Indonesia	NA
EPI_ISL_888837	2020-11-25	GH	B.1.2	North.America	USA	NA
EPI_ISL_888829	2020-10-27	GH	B.1.160	Europe	France	IDF
EPI_ISL_888828	2020-10-26	GH	B.1.160	Europe	France	CVL
EPI_ISL_888762	2020-12-19	GH	B.1.160	Europe	Belgium	NA
EPI_ISL_888739	2020-12-16	G	B.1.221	Europe	Belgium	NA
EPI_ISL_888788	2020-12-12	G	B.1.221	Europe	Belgium	NA
EPI_ISL_888717	2020-10-07	G	B.1.221	Europe	Belgium	NA
EPI_ISL_888700	2020-10-13	GR	B.1.1.317	Europe	Belgium	NA
EPI_ISL_888702	2020-10-07	GH	B.1.160	Europe	Belgium	NA
EPI_ISL_888370	2020-12-25	GR	B.1.1.291	North.America	USA	NA
EPI_ISL_888272	2020-12-23	GH	B.1.568	North.America	USA	NA
EPI_ISL_888396	2020-12-26	G	B.1.609	North.America	USA	NA
EPI_ISL_888120	2020-12-03	GH	B.1.595.3	North.America	USA	NA
EPI_ISL_888152	2020-12-26	GH	B.1.361	North.America	USA	NA
EPI_ISL_888149	2020-12-26	G	B.1.243	North.America	USA	NA
EPI_ISL_888204	2020-12-26	GH	B.1.2	North.America	USA	NA
EPI_ISL_887962	2020-12-29	GH	B.1.2	North.America	USA	NA
EPI_ISL_887961	2020-12-24	GH	B.1.2	North.America	USA	NA
EPI_ISL_888011	2020-12-28	GH	B.1.349	North.America	USA	NA
EPI_ISL_887946	2020-12-26	GH	B.1.349	North.America	USA	NA
EPI_ISL_887953	2020-12-24	GH	B.1.429	North.America	USA	NA
EPI_ISL_887887	2020-12-23	GH	B.1.375	North.America	USA	NA
EPI_ISL_887885	2020-12-23	GH	B.1.375	North.America	USA	NA
EPI_ISL_887992	2020-12-26	GH	B.1.2	North.America	USA	NA
EPI_ISL_887737	2020-12-27	GH	B.1.2	North.America	USA	NA
EPI_ISL_887987	2020-12-26	GH	B.1.2	North.America	USA	NA
EPI_ISL_887973	2020-12-26	GH	B.1.2	North.America	USA	NA
EPI_ISL_887889	2020-12-30	GH	B.1.375	North.America	USA	NA
EPI_ISL_887892	2020-12-26	GH	B.1.2	North.America	USA	NA
EPI_ISL_887896	2020-12-27	GR	B.1.1.207	North.America	USA	NA
EPI_ISL_887902	2020-12-25	GR	R.1	North.America	USA	NA
EPI_ISL_885131	2020-12-09	GH	B.1.582	North.America	USA	NA
EPI_ISL_885063	2020-12-21	GH	B.1.427	North.America	USA	NA
EPI_ISL_884896	2020-12-09	GH	B.1.2	North.America	USA	NA
EPI_ISL_884882	2020-12-14	G	B.1.240	North.America	USA	NA
EPI_ISL_884975	2020-12-15	GH	B.1.2	North.America	USA	NA
EPI_ISL_884339	2020-08-01	GH	B.1.509	North.America	USA	NA
EPI_ISL_884287	2020-12-31	GV	B.1.177.86	Europe	Germany	NA
EPI_ISL_883951	2020-12-08	GH	B.1.2	North.America	USA	NA
EPI_ISL_883882	2020-12-07	GH	B.1.2	North.America	USA	NA
EPI_ISL_883872	2020-12-07	GH	B.1.2	North.America	USA	NA
EPI_ISL_883579	2020-12-01	G	B.1.234	North.America	USA	NA
EPI_ISL_883824	2020-12-03	GH	B.1.541	North.America	USA	NA
EPI_ISL_883795	2020-12-04	GH	B.1.265	North.America	USA	NA
EPI_ISL_883566	2020-12-01	G	B.1.234	North.America	USA	NA
EPI_ISL_883572	2020-12-01	GH	B.1.349	North.America	USA	NA
EPI_ISL_883520	2020-12-02	GH	B.1.2	North.America	USA	NA
EPI_ISL_883519	2020-12-02	GH	B.1.265	North.America	USA	NA
EPI_ISL_883559	2020-12-01	GH	B.1.2	North.America	USA	NA
EPI_ISL_883538	2020-12-01	G	B.1.234	North.America	USA	NA
EPI_ISL_883526	2020-12-01	GH	B.1.2	North.America	USA	NA
EPI_ISL_883230	2020-11-30	GH	B.1.544	North.America	USA	NA
EPI_ISL_883119	2020-11-27	GH	B.1.2	North.America	USA	NA
EPI_ISL_883123	2020-11-27	GH	B.1.265	North.America	USA	NA
EPI_ISL_883121	2020-11-27	GH	B.1.2	North.America	USA	NA
EPI_ISL_883207	2020-12-02	GH	B.1.2	North.America	USA	NA
EPI_ISL_883209	2020-11-30	GH	B.1.349	North.America	USA	NA
EPI_ISL_883282	2020-11-30	GH	B.1.2	North.America	USA	NA
EPI_ISL_883271	2020-11-30	GH	B.1.265	North.America	USA	NA
EPI_ISL_883267	2020-12-02	GH	B.1.2	North.America	USA	NA
EPI_ISL_883152	2020-11-28	GH	B.1.349	North.America	USA	NA
EPI_ISL_883146	2020-11-27	GH	B.1.2	North.America	USA	NA
EPI_ISL_883127	2020-11-27	G	B.1.240	North.America	USA	NA
EPI_ISL_883253	2020-11-30	GH	B.1.544	North.America	USA	NA
EPI_ISL_883250	2020-12-01	GH	B.1.2	North.America	USA	NA
EPI_ISL_883202	2020-12-02	GH	B.1.2	North.America	USA	NA
EPI_ISL_883201	2020-12-01	GH	B.1.596	North.America	USA	NA
EPI_ISL_883107	2020-11-28	GH	B.1.2	North.America	USA	NA
EPI_ISL_882925	2020-12-28	GV	B.1.177	Europe	Italy	NA
EPI_ISL_882961	2020-11-02	G	B.1.258	Europe	Poland	NA
EPI_ISL_882957	2020-11-16	G	B.1.221	Europe	Poland	NA
EPI_ISL_882960	2020-10-29	GR	B.1.1	Europe	Poland	NA
EPI_ISL_883088	2020-11-28	GH	B.1.2	North.America	USA	NA
EPI_ISL_882660	2020-11-24	GR	B.1.1.28	South.America	Brazil	NA
EPI_ISL_880193	2020-12-25	G	B.1	North.America	USA	NA
EPI_ISL_880027	2020-11-24	G	B.1.400	North.America	USA	NA
EPI_ISL_12372984	2020-12-19	GH	B.1.2	North.America	USA	NA
EPI_ISL_861674	2020-12-16	GR	P.2	South.America	Brazil	NA
EPI_ISL_878587	2020-12-11	G	B.1.561	North.America	USA	NA
EPI_ISL_861848	2020-12-05	GV	B.1.177	Europe	Spain	NA
EPI_ISL_878700	2020-12-26	G	B.1.561	North.America	USA	NA
EPI_ISL_878742	2020-12-01	GR	B.1.1	North.America	USA	NA
EPI_ISL_878333	2020-11-27	G	B.1.558	North.America	USA	NA
EPI_ISL_878369	2020-11-24	G	B.1	North.America	USA	NA
EPI_ISL_878343	2020-11-25	G	B.1	North.America	USA	NA
EPI_ISL_878400	2020-11-23	G	B.1.551	North.America	Mexico	NA
EPI_ISL_877337	2020-11-17	GH	B.1.2	North.America	USA	NA
EPI_ISL_861145	2020-12-22	GH	B.1.349	North.America	USA	NA
EPI_ISL_877481	2020-11-24	GH	B.1.541	North.America	USA	NA
EPI_ISL_877456	2020-12-16	GH	B.1.466.2	Asia	Indonesia	NA
EPI_ISL_877458	2020-12-16	GH	B.1.468	Asia	Indonesia	NA
EPI_ISL_877457	2020-12-16	GH	B.1.459	Asia	Indonesia	NA
EPI_ISL_877460	2020-12-22	GH	B.1.459	Asia	Indonesia	NA
EPI_ISL_877461	2020-11-24	GH	B.1.2	North.America	USA	NA
EPI_ISL_877519	2020-11-25	GH	B.1.544	North.America	USA	NA
EPI_ISL_877502	2020-11-24	GH	B.1.521	North.America	USA	NA
EPI_ISL_877516	2020-11-25	G	B.1.234	North.America	USA	NA
EPI_ISL_877517	2020-11-25	G	B.1.234	North.America	USA	NA
EPI_ISL_877549	2020-11-27	GH	B.1.2	North.America	USA	NA
EPI_ISL_877422	2020-12-15	GH	B.1.470	Asia	Indonesia	NA
EPI_ISL_877538	2020-12-28	GH	B.1.470	Asia	Indonesia	NA
EPI_ISL_877419	2020-12-11	GH	B.1.466.2	Asia	Indonesia	NA
EPI_ISL_877282	2020-11-11	GH	B.1.2	North.America	USA	NA
EPI_ISL_877343	2020-11-17	GH	B.1.265	North.America	USA	NA
EPI_ISL_877284	2020-11-11	GH	B.1.541	North.America	USA	NA
EPI_ISL_877376	2020-11-18	GH	B.1.595	North.America	USA	NA
EPI_ISL_877258	2020-11-10	GH	B.1.2	North.America	USA	NA
EPI_ISL_877260	2020-11-10	GH	B.1.541	North.America	USA	NA
EPI_ISL_877405	2020-11-18	GH	B.1.265	North.America	USA	NA
EPI_ISL_877298	2020-11-11	G	B.1.234	North.America	USA	NA
EPI_ISL_877290	2020-11-11	GH	B.1.265	North.America	USA	NA
EPI_ISL_876800	2020-12-11	GV	B.1.177.83	Europe	Italy	NA
EPI_ISL_876921	2020-08-25	GH	B.1.576	North.America	USA	NA
EPI_ISL_876803	2020-12-11	GV	B.1.177	Europe	Italy	NA
EPI_ISL_876808	2020-12-11	GV	B.1.177.75	Europe	Italy	NA
EPI_ISL_876802	2020-12-11	GV	B.1.177	Europe	Italy	NA
EPI_ISL_876744	2020-12-28	GV	B.1.177.83	Europe	Italy	NA
EPI_ISL_876746	2020-12-28	GV	B.1.177	Europe	Italy	NA
EPI_ISL_876755	2020-12-21	GV	B.1.177	Europe	Italy	NA
EPI_ISL_876754	2020-12-21	GV	B.1.177.75	Europe	Italy	NA
EPI_ISL_876756	2020-12-21	GV	B.1.177	Europe	Italy	NA
EPI_ISL_876749	2020-12-23	GV	B.1.177.75	Europe	Italy	NA
EPI_ISL_876785	2020-12-15	GV	B.1.177.75	Europe	Italy	NA
EPI_ISL_876507	2020-11-04	GH	B.1.2	North.America	USA	NA
EPI_ISL_875991	2020-12-22	GH	B.1.2	Europe	Poland	NA
EPI_ISL_876545	2020-12-09	GH	B.1.568	North.America	USA	NA
EPI_ISL_876538	2020-12-15	GH	B.1.568	North.America	USA	NA
EPI_ISL_876584	2020-07-20	GH	B.1	North.America	USA	NA
EPI_ISL_876465	2020-11-05	GH	B.1.2	North.America	USA	NA
EPI_ISL_876466	2020-11-05	GH	B.1.596	North.America	USA	NA
EPI_ISL_876581	2020-07-22	GH	B.1.509	North.America	USA	NA
EPI_ISL_876566	2020-11-23	GH	B.1.2	North.America	USA	NA
EPI_ISL_876561	2020-11-23	GH	B.1.2	North.America	USA	NA
EPI_ISL_876560	2020-11-23	GH	B.1.306	North.America	USA	NA
EPI_ISL_876559	2020-11-23	GH	B.1.2	North.America	USA	NA
EPI_ISL_876458	2020-11-06	G	B.1.234	North.America	USA	NA
EPI_ISL_876381	2020-11-10	GR	B.1.1.186	North.America	USA	NA
EPI_ISL_876371	2020-11-10	GR	B.1.1.304	North.America	USA	NA
EPI_ISL_876356	2020-11-10	G	B.1.234	North.America	USA	NA
EPI_ISL_876340	2020-11-10	GH	B.1.265	North.America	USA	NA
EPI_ISL_875971	2020-12-22	G	B.1.258	Europe	Poland	NA
EPI_ISL_875973	2020-12-23	G	B.1.258	Europe	Poland	NA
EPI_ISL_876336	2020-11-10	GH	B.1.2	North.America	USA	NA
EPI_ISL_876029	2020-12-26	G	B.1.221	Europe	Poland	NA
EPI_ISL_875970	2020-12-22	G	B.1.258	Europe	Poland	NA
EPI_ISL_876024	2020-12-22	G	B.1.221	Europe	Poland	NA
EPI_ISL_876022	2020-12-23	GR	B.1.1.153	Europe	Poland	NA
EPI_ISL_875966	2020-12-22	G	B.1.258	Europe	Poland	NA
EPI_ISL_875965	2020-12-25	G	B.1.258	Europe	Poland	NA
EPI_ISL_875983	2020-12-22	GR	B.1.1.153	Europe	Poland	NA
EPI_ISL_876003	2020-12-22	GR	B.1.1.153	Europe	Poland	NA
EPI_ISL_875979	2020-12-22	GH	B.1.160	Europe	Poland	NA
EPI_ISL_875978	2020-12-22	GR	B.1.1.153	Europe	Poland	NA
EPI_ISL_876018	2020-12-22	GR	B.1.1.153	Europe	Poland	NA
EPI_ISL_876017	2020-12-21	G	B.1.221	Europe	Poland	NA
EPI_ISL_875891	2020-11-03	GH	B.1.349	North.America	USA	NA
EPI_ISL_875962	2020-12-22	G	B.1.258	Europe	Poland	NA
EPI_ISL_876014	2020-12-22	GR	B.1.1.170	Europe	Poland	NA
EPI_ISL_875896	2020-10-29	G	B.1.240	North.America	USA	NA
EPI_ISL_875994	2020-12-22	GR	B.1.1.277	Europe	Poland	NA
EPI_ISL_875990	2020-12-22	GH	B.1.2	Europe	Poland	NA
EPI_ISL_875992	2020-12-22	GH	B.1.2	Europe	Poland	NA
EPI_ISL_875995	2020-12-22	GR	B.1.1.277	Europe	Poland	NA
EPI_ISL_875996	2020-12-22	GR	B.1.1.170	Europe	Poland	NA
EPI_ISL_875988	2020-12-22	G	B.1.221	Europe	Poland	NA
EPI_ISL_875999	2020-12-23	GR	B.1.1.153	Europe	Poland	NA
EPI_ISL_875918	2020-10-31	GH	B.1.2	North.America	USA	NA
EPI_ISL_875938	2020-11-02	G	B.1.234	North.America	USA	NA
EPI_ISL_875652	2020-10-28	GH	B.1.2	North.America	USA	NA
EPI_ISL_875654	2020-10-29	GH	B.1.564	North.America	USA	NA
EPI_ISL_875657	2020-10-29	GH	B.1.2	North.America	USA	NA
EPI_ISL_875636	2020-10-29	GH	B.1.265	North.America	USA	NA
EPI_ISL_875640	2020-10-27	GH	B.1.2	North.America	USA	NA
EPI_ISL_875585	2020-10-27	G	B.1.240	North.America	USA	NA
EPI_ISL_875547	2020-08-09	GR	B.1.1.28	South.America	Brazil	NA
EPI_ISL_875597	2020-10-28	GH	B.1.2	North.America	USA	NA
EPI_ISL_875598	2020-10-28	GH	B.1.596	North.America	USA	NA
EPI_ISL_873126	2020-11-23	GH	B.1.2	North.America	USA	NA
EPI_ISL_872918	2020-12-02	GR	B.1.1.317	Europe	Russia	NA
EPI_ISL_873137	2020-11-23	GH	B.1.2	North.America	USA	NA
EPI_ISL_873127	2020-11-23	GH	B.1.2	North.America	USA	NA
EPI_ISL_873138	2020-11-18	GH	B.1.2	North.America	USA	NA
EPI_ISL_872615	2020-12-03	GH	B.1	Africa	Nigeria	NA
EPI_ISL_1540443	2020-11-16	GH	B.1.436	North.America	USA	NA
EPI_ISL_872643	2020-11-06	GR	B.1.1.141	Europe	Russia	NA
EPI_ISL_872462	2020-10-16	GH	B.1.541	North.America	USA	NA
EPI_ISL_872474	2020-10-21	GH	B.1.541	North.America	USA	NA
EPI_ISL_872451	2020-10-08	G	B.1.550	North.America	USA	NA
EPI_ISL_872399	2020-10-03	GH	B.1.2	North.America	USA	NA
EPI_ISL_872412	2020-10-05	GH	B.1.568	North.America	USA	NA
EPI_ISL_872402	2020-10-03	G	B.1.550	North.America	USA	NA
EPI_ISL_872259	2020-12-31	GH	B.1.160	Europe	France	GRE
EPI_ISL_872003	2020-09-09	GR	B.1.1.229	Europe	Italy	NA
EPI_ISL_872188	2020-12-27	GH	B.1.456	Asia	Indonesia	NA
EPI_ISL_872189	2020-12-27	GH	B.1	Asia	Indonesia	NA
EPI_ISL_871992	2020-08-26	O	B.1.177	Europe	Spain	NA
EPI_ISL_871986	2020-08-18	O	B.1.177	Europe	Spain	NA
EPI_ISL_871993	2020-08-27	O	B.1.177	Europe	Spain	NA
EPI_ISL_871985	2020-08-18	O	B.1.177	Europe	Spain	NA
EPI_ISL_871997	2020-10-23	GV	B.1.177	Europe	Spain	NA
EPI_ISL_871996	2020-10-23	GV	B.1.177	Europe	Spain	NA
EPI_ISL_872058	2020-12-28	G	B.1.258	Europe	Belgium	NA
EPI_ISL_871998	2020-10-23	GV	B.1.177	Europe	Spain	NA
EPI_ISL_871928	2020-12-18	GV	B.1.177	Europe	Spain	NA
EPI_ISL_871929	2020-12-12	GV	B.1.177	Europe	Spain	NA
EPI_ISL_871817	2020-10-02	GH	B.1.265	North.America	USA	NA
EPI_ISL_871790	2020-08-25	GH	B.1.36	Asia	India	NA
EPI_ISL_522926	2020-08-08	G	B.1	North.America	USA	NA
EPI_ISL_869263	2020-11-22	GR	B.1.1	Europe	Russia	NA
EPI_ISL_869262	2020-11-21	GR	B.1.1	Europe	Russia	NA
EPI_ISL_869264	2020-11-20	GR	B.1.1	Europe	Russia	NA
EPI_ISL_869080	2020-12-28	GR	B.1.1	North.America	USA	NA
EPI_ISL_868754	2020-12-30	GV	B.1.177.7	Europe	United.Kingdom	NA
EPI_ISL_526602	2020-08-07	G	B.1.240	North.America	USA	NA
EPI_ISL_526603	2020-08-07	G	B.1.240	North.America	USA	NA
EPI_ISL_526671	2020-08-20	GH	B.1.509	North.America	USA	NA
EPI_ISL_867098	2020-12-31	GV	B.1.177	Europe	United.Kingdom	NA
EPI_ISL_526980	2020-08-14	GH	B.1	Africa	Egypt	NA
EPI_ISL_526979	2020-08-14	GH	B.1	Africa	Egypt	NA
EPI_ISL_867168	2020-12-29	GV	B.1.177.18	Europe	United.Kingdom	NA
EPI_ISL_867171	2020-12-29	GV	B.1.177.10	Europe	United.Kingdom	NA
EPI_ISL_867062	2020-12-29	GV	B.1.177	Europe	United.Kingdom	NA
EPI_ISL_865562	2020-12-29	GV	B.1.177	Europe	United.Kingdom	NA
EPI_ISL_861266	2020-12-26	GR	B.1.1	North.America	USA	NA
EPI_ISL_863707	2020-12-29	GR	B.1.1.311	Europe	United.Kingdom	NA
EPI_ISL_535116	2020-08-29	GV	B.1.177	Europe	United.Kingdom	NA
EPI_ISL_862815	2020-09-10	GH	B.1.36.18	Asia	India	NA
EPI_ISL_531526	2020-08-11	GR	B.1.1.311	Europe	United.Kingdom	NA
EPI_ISL_862595	2020-09-15	GR	B.1.1.269	Europe	Spain	NA
EPI_ISL_862599	2020-09-15	GR	B.1.1.269	Europe	Spain	NA
EPI_ISL_862614	2020-09-15	GR	B.1.1.269	Europe	Spain	NA
EPI_ISL_862613	2020-09-15	GR	B.1.1.269	Europe	Spain	NA
EPI_ISL_862483	2020-08-02	G	B.1.560	Asia	India	NA
EPI_ISL_862615	2020-09-15	G	B.1.221	Europe	Spain	NA
EPI_ISL_862617	2020-09-15	G	B.1.221	Europe	Spain	NA
EPI_ISL_862496	2020-07-29	GH	B.1.36	Asia	India	NA
EPI_ISL_862608	2020-09-15	G	B.1.221	Europe	Spain	NA
EPI_ISL_862605	2020-09-15	GR	B.1.1.269	Europe	Spain	NA
EPI_ISL_862606	2020-09-15	GR	B.1.1.269	Europe	Spain	NA
EPI_ISL_862430	2020-08-01	GH	B.1.36.29	Asia	India	NA
EPI_ISL_536742	2020-09-06	GR	B.1.1.251	North.America	USA	NA
EPI_ISL_862081	2020-11-24	GR	B.1.1.413	Asia	Iran	NA
EPI_ISL_861904	2020-11-20	GR	P.2	South.America	Brazil	NA
EPI_ISL_861910	2020-08-21	GR	B.1.1.33	South.America	Brazil	NA
EPI_ISL_861853	2020-11-11	GV	B.1.177.81	Europe	Spain	NA
EPI_ISL_861855	2020-10-29	GV	B.1.177	Europe	Spain	NA
EPI_ISL_861885	2020-09-09	GR	B.1.1.28	South.America	Brazil	NA
EPI_ISL_861888	2020-11-17	GR	B.1.1.33	South.America	Brazil	NA
EPI_ISL_861886	2020-11-24	GR	P.7	South.America	Brazil	NA
EPI_ISL_861899	2020-11-11	GR	N.9	South.America	Brazil	NA
EPI_ISL_861895	2020-07-31	GR	B.1.1.28	South.America	Brazil	NA
EPI_ISL_861870	2020-10-23	GR	P.2	South.America	Brazil	NA
EPI_ISL_861868	2020-11-21	GR	B.1.1.28	South.America	Brazil	NA
EPI_ISL_861871	2020-08-01	GR	B.1.1.33	South.America	Brazil	NA
EPI_ISL_861880	2020-11-13	GR	P.2	South.America	Brazil	NA
EPI_ISL_862041	2020-12-27	GR	B.1.1.398	Asia	Indonesia	NA
EPI_ISL_861883	2020-11-22	GR	P.2	South.America	Brazil	NA
EPI_ISL_861876	2020-10-20	GR	B.1.1.28	South.America	Brazil	NA
EPI_ISL_861878	2020-11-13	GR	P.2	South.America	Brazil	NA
EPI_ISL_861881	2020-11-20	GR	B.1.1.332	South.America	Brazil	NA
EPI_ISL_861884	2020-08-01	GR	B.1.1.33	South.America	Brazil	NA
EPI_ISL_861678	2020-12-22	GR	N.9	South.America	Brazil	NA
EPI_ISL_861668	2020-11-26	GR	P.2	South.America	Brazil	NA
EPI_ISL_861676	2020-12-23	GR	P.2	South.America	Brazil	NA
EPI_ISL_860806	2020-11-03	GR	B.1.1.317	Europe	Belarus	NA
EPI_ISL_860816	2020-10-26	GR	B.1.1	Europe	Belarus	NA
EPI_ISL_860958	2020-12-24	GH	B.1.298	North.America	USA	NA
EPI_ISL_860763	2020-10-28	GH	B.1.160.16	Europe	Switzerland	NA
EPI_ISL_860645	2020-12-29	GV	B.1.177.19	Europe	United.Kingdom	NA
EPI_ISL_860301	2020-12-28	GV	B.1.177.81	Europe	Germany	NA
EPI_ISL_860316	2020-12-21	G	B.1.258	Europe	Germany	NA
EPI_ISL_858736	2020-12-29	GV	B.1.177	Europe	United.Kingdom	NA
EPI_ISL_858722	2020-12-29	GV	B.1.177	Europe	United.Kingdom	NA
EPI_ISL_858874	2020-12-27	GV	W.4	Europe	United.Kingdom	NA
EPI_ISL_858753	2020-12-28	GR	AD.2	Europe	United.Kingdom	NA
EPI_ISL_541610	2020-09-10	GR	B.1.1.464	North.America	USA	NA
EPI_ISL_857497	2020-11-19	G	B.1.221	Europe	Switzerland	NA
EPI_ISL_1534627	2020-10-21	GR	B.1.1	South.America	Peru	NA
EPI_ISL_857296	2020-12-24	G	B.1.409	North.America	USA	NA
EPI_ISL_857259	2020-12-29	GH	B.1.588	North.America	USA	NA
EPI_ISL_857286	2020-12-28	GH	B.1.478	North.America	USA	NA
EPI_ISL_856777	2020-12-04	GH	B.1.499	South.America	Argentina	NA
EPI_ISL_856773	2020-12-02	GR	N.5	South.America	Argentina	NA
EPI_ISL_857272	2020-12-29	GH	B.1.2	North.America	USA	NA
EPI_ISL_856775	2020-12-03	GH	B.1.499	South.America	Argentina	NA
EPI_ISL_856792	2020-10-28	GR	N.5	South.America	Argentina	NA
EPI_ISL_856799	2020-11-03	GH	B.1.499	South.America	Argentina	NA
EPI_ISL_856797	2020-11-02	GR	N.5	South.America	Argentina	NA
EPI_ISL_856795	2020-10-31	GR	N.5	South.America	Argentina	NA
EPI_ISL_856910	2020-12-17	GR	B.1.1	Europe	Poland	NA
EPI_ISL_856911	2020-12-17	G	B.1.258	Europe	Poland	NA
EPI_ISL_856801	2020-11-06	GH	B.1.499	South.America	Argentina	NA
EPI_ISL_856800	2020-11-04	GR	N.5	South.America	Argentina	NA
EPI_ISL_856757	2020-12-24	GR	L.3	South.America	Argentina	NA
EPI_ISL_856756	2020-12-21	GR	L.3	South.America	Argentina	NA
EPI_ISL_856868	2020-12-17	GH	B.1.2	North.America	USA	NA
EPI_ISL_856861	2020-12-17	GH	B.1.2	North.America	USA	NA
EPI_ISL_855556	2020-12-31	G	B.1.258.14	Europe	Italy	NA
EPI_ISL_855571	2020-09-15	GR	B.1.1	Africa	Tunisia	NA
EPI_ISL_855611	2020-12-21	GH	B.1.160	Europe	Italy	NA
EPI_ISL_855610	2020-12-21	G	B.1.258	Europe	Italy	NA
EPI_ISL_855443	2020-12-17	GV	B.1.177	Europe	Spain	NA
EPI_ISL_855442	2020-12-17	GV	B.1.177	Europe	Spain	NA
EPI_ISL_547590	2020-08-27	O	B.1.36.8	Asia	India	NA
EPI_ISL_547636	2020-07-22	GR	B.1.1.464	North.America	USA	NA
EPI_ISL_854354	2020-12-30	G	B.1.409	North.America	USA	NA
EPI_ISL_854353	2020-12-30	GH	B.1.2	North.America	USA	NA
EPI_ISL_854366	2020-12-30	GR	B.1.1	North.America	USA	NA
EPI_ISL_854412	2020-12-29	GH	B.1.2	North.America	USA	NA
EPI_ISL_854409	2020-12-29	G	B.1.243	North.America	USA	NA
EPI_ISL_854405	2020-12-30	GR	B.1.1.434	North.America	USA	NA
EPI_ISL_854436	2020-12-10	GH	B.1.2	North.America	USA	NA
EPI_ISL_854432	2020-12-24	GR	B.1.1.486	North.America	USA	NA
EPI_ISL_853543	2020-12-02	GH	B.1.427	North.America	USA	NA
EPI_ISL_854000	2020-11-04	GV	B.1.177.81	Europe	Austria	NA
EPI_ISL_853705	2020-12-29	GH	B.1.429	North.America	USA	NA
EPI_ISL_853915	2020-10-11	GR	B.1.1	Europe	Austria	NA
EPI_ISL_853707	2020-12-29	G	B.1.243	North.America	USA	NA
EPI_ISL_853620	2020-11-24	GH	B.1.36.18	North.America	Canada	NA
EPI_ISL_853688	2020-12-31	G	B.1.243	North.America	USA	NA
EPI_ISL_853697	2020-12-31	GR	B.1.1.231	North.America	USA	NA
EPI_ISL_853388	2020-12-10	GH	B.1.2	North.America	USA	NA
EPI_ISL_853379	2020-12-10	GH	B.1.2	North.America	USA	NA
EPI_ISL_853299	2020-09-06	GH	B.1.2	North.America	USA	NA
EPI_ISL_853294	2020-09-28	GH	B.1.369	North.America	USA	NA
EPI_ISL_853293	2020-07-31	GH	B.1.509	North.America	USA	NA
EPI_ISL_853337	2020-12-02	GH	B.1.2	North.America	USA	NA
EPI_ISL_853336	2020-11-20	GH	B.1.2	North.America	USA	NA
EPI_ISL_853332	2020-11-19	GH	B.1.2	North.America	USA	NA
EPI_ISL_853353	2020-12-21	GH	B.1.311	North.America	USA	NA
EPI_ISL_852990	2020-12-16	GV	B.1.177	Europe	Spain	NA
EPI_ISL_852601	2020-11-26	G	B.1.258	Europe	Germany	NA
EPI_ISL_852602	2020-11-30	G	B.1.258	Europe	Germany	NA
EPI_ISL_852603	2020-12-01	G	B.1.258	Europe	Germany	NA
EPI_ISL_852628	2020-12-31	GV	B.1.177	Europe	Italy	NA
EPI_ISL_852622	2020-12-31	GV	B.1.177	Europe	Italy	NA
EPI_ISL_852619	2020-12-31	G	B.1.258.14	Europe	Italy	NA
EPI_ISL_852635	2020-11-26	GV	B.1.177.75	Europe	Germany	NA
EPI_ISL_852598	2020-11-26	G	B.1.221	Europe	Germany	NA
EPI_ISL_852596	2020-11-03	GV	B.1.177.33	Europe	Germany	NA
EPI_ISL_852594	2020-09-10	GR	B.1.1.47	Europe	Germany	NA
EPI_ISL_852830	2020-12-24	GH	B.1.36.18	North.America	Canada	NA
EPI_ISL_852593	2020-09-07	GH	B.1.362.2	Europe	Germany	NA
EPI_ISL_852818	2020-12-29	GH	B.1.160	Europe	France	OCC
EPI_ISL_852817	2020-12-14	GH	B.1.160	Europe	France	OCC
EPI_ISL_851051	2020-07-21	O	B.1	Asia	India	NA
EPI_ISL_850144	2020-11-30	GH	B.1.348	North.America	USA	NA
EPI_ISL_850138	2020-11-30	GH	B.1.595	North.America	USA	NA
EPI_ISL_850139	2020-11-30	GH	B.1.2	North.America	USA	NA
EPI_ISL_849903	2020-12-21	GH	B.1.2	North.America	USA	NA
EPI_ISL_849846	2020-12-26	GR	B.1.1.159	Europe	Germany	NA
EPI_ISL_849863	2020-12-26	GV	B.1.177.81	Europe	Germany	NA
EPI_ISL_849854	2020-12-26	GH	B.1.480	Europe	Germany	NA
EPI_ISL_849885	2020-12-21	G	B.1.400	North.America	USA	NA
EPI_ISL_849879	2020-12-19	GR	B.1.1	North.America	USA	NA
EPI_ISL_849896	2020-12-27	GH	B.1.2	North.America	USA	NA
EPI_ISL_849796	2020-12-22	GV	B.1.177	Europe	Germany	NA
EPI_ISL_849797	2020-12-21	G	B.1.258	Europe	Germany	NA
EPI_ISL_849794	2020-12-22	GR	B.1.1.277	Europe	Germany	NA
EPI_ISL_849790	2020-12-21	GR	B.1.1	North.America	USA	NA
EPI_ISL_849593	2020-10-05	GR	B.1.1	North.America	USA	NA
EPI_ISL_849800	2020-12-21	GV	B.1.177.86	Europe	Germany	NA
EPI_ISL_849824	2020-12-25	GV	B.1.177.86	Europe	Germany	NA
EPI_ISL_849825	2020-12-25	GV	B.1.177.86	Europe	Germany	NA
EPI_ISL_849829	2020-12-24	G	B.1.221	Europe	Germany	NA
EPI_ISL_849787	2020-12-28	GH	B.1.2	North.America	USA	NA
EPI_ISL_849662	2020-07-24	GR	C.35	Europe	Italy	NA
EPI_ISL_849362	2020-10-17	GR	N.5	South.America	Argentina	NA
EPI_ISL_849480	2020-10-05	GR	B.1.1	North.America	USA	NA
EPI_ISL_849366	2020-10-21	GH	B.1.499	South.America	Argentina	NA
EPI_ISL_849369	2020-10-22	GR	N.5	South.America	Argentina	NA
EPI_ISL_849360	2020-10-16	GR	N.5	South.America	Argentina	NA
EPI_ISL_849353	2020-10-15	GR	N.3	South.America	Argentina	NA
EPI_ISL_849374	2020-10-08	GH	B.1.499	South.America	Argentina	NA
EPI_ISL_849373	2020-10-08	GR	N.5	South.America	Argentina	NA
EPI_ISL_849382	2020-10-09	GH	B.1.499	South.America	Argentina	NA
EPI_ISL_849378	2020-10-09	GR	N.5	South.America	Argentina	NA
EPI_ISL_849375	2020-10-08	GR	N.5	South.America	Argentina	NA
EPI_ISL_849277	2020-12-14	GH	B.1.2	North.America	USA	NA
EPI_ISL_849377	2020-10-09	GR	N.5	South.America	Argentina	NA
EPI_ISL_849371	2020-10-24	GH	B.1.499	South.America	Argentina	NA
EPI_ISL_848999	2020-10-02	GH	B.1.582	North.America	USA	NA
EPI_ISL_848982	2020-10-05	GH	B.1.582	North.America	USA	NA
EPI_ISL_849081	2020-09-10	GR	B.1.1.244	North.America	USA	NA
EPI_ISL_849080	2020-09-10	GH	B.1	North.America	USA	NA
EPI_ISL_848656	2020-12-03	GH	B.1.2	North.America	USA	NA
EPI_ISL_848781	2020-11-18	GH	B.1.577	North.America	USA	NA
EPI_ISL_848685	2020-12-01	GH	B.1.568	North.America	USA	NA
EPI_ISL_848487	2020-07-23	GH	B.1	North.America	USA	NA
EPI_ISL_1534631	2020-11-23	GR	C.14	South.America	Peru	NA
EPI_ISL_848062	2020-11-24	GH	B.1.2	North.America	USA	NA
EPI_ISL_848337	2020-10-08	GH	B.1.2	North.America	USA	NA
EPI_ISL_848042	2020-11-24	GR	B.1.1.316	North.America	USA	NA
EPI_ISL_847771	2020-12-27	G	B.1	North.America	USA	NA
EPI_ISL_847799	2020-12-02	G	B.1.400	North.America	USA	NA
EPI_ISL_847605	2020-12-27	G	B.1	North.America	USA	NA
EPI_ISL_847636	2020-12-16	G	B.1.400	North.America	USA	NA
EPI_ISL_847599	2020-12-29	GH	B.1.427	North.America	USA	NA
EPI_ISL_846721	2020-11-13	GH	B.1.517	North.America	USA	NA
EPI_ISL_846741	2020-11-18	GH	B.1.2	North.America	USA	NA
EPI_ISL_846773	2020-11-16	GH	B.1.2	North.America	USA	NA
EPI_ISL_846767	2020-11-16	GH	B.1.2	North.America	USA	NA
EPI_ISL_846587	2020-12-16	G	B.1.258	Europe	Poland	NA
EPI_ISL_845886	2020-12-30	GH	B.1.36	Asia	India	NA
EPI_ISL_845891	2020-10-15	GH	B.1	North.America	USA	NA
EPI_ISL_845560	2020-11-19	G	B.1	Africa	Cameroon	NA
EPI_ISL_845552	2020-10-23	GH	B.1	Africa	Cameroon	NA
EPI_ISL_843030	2020-11-30	GV	B.1.177	Europe	United.Kingdom	NA
EPI_ISL_842666	2020-12-07	GV	B.1.177	Europe	United.Kingdom	NA
EPI_ISL_842256	2020-12-26	GV	B.1.177	Europe	United.Kingdom	NA
EPI_ISL_1534668	2020-12-21	GR	B.1.1.221	South.America	Peru	NA
EPI_ISL_840321	2020-12-22	GV	B.1.177.55	Europe	United.Kingdom	NA
EPI_ISL_839339	2020-12-06	GV	B.1.177	Europe	United.Kingdom	NA
EPI_ISL_839305	2020-12-30	GV	B.1.177.55	Europe	United.Kingdom	NA
EPI_ISL_1533987	2020-11-30	G	B.1	North.America	Guatemala	NA
EPI_ISL_1533986	2020-11-25	GR	B.1.1.368	North.America	Guatemala	NA
EPI_ISL_1533561	2020-11-30	GH	B.1.596	North.America	USA	NA
EPI_ISL_838227	2020-12-16	GR	AD.2	Europe	United.Kingdom	NA
EPI_ISL_1533553	2020-11-20	GH	B.1.2	North.America	USA	NA
EPI_ISL_1533556	2020-11-27	GH	B.1.349	North.America	USA	NA
EPI_ISL_837588	2020-07-20	G	B.1	North.America	Guatemala	NA
EPI_ISL_837809	2020-08-27	G	B.1.243	North.America	Mexico	NA
EPI_ISL_837789	2020-07-31	GR	B.1.1.222	North.America	Mexico	NA
EPI_ISL_837798	2020-08-11	GR	B.1.1.222	North.America	Mexico	NA
EPI_ISL_837795	2020-08-09	GR	B.1.1.222	North.America	Mexico	NA
EPI_ISL_837481	2020-11-30	GV	B.1.177.75	Europe	Italy	NA
EPI_ISL_837396	2020-12-27	GV	B.1.177.39	Europe	Ireland	NA
EPI_ISL_837405	2020-12-27	G	B.1.258	Europe	Ireland	NA
EPI_ISL_837399	2020-12-27	GV	B.1.177.67	Europe	Ireland	NA
EPI_ISL_837523	2020-12-26	GH	B.1.427	North.America	USA	NA
EPI_ISL_837513	2020-12-20	G	B.1.232	North.America	USA	NA
EPI_ISL_837403	2020-12-27	GV	B.1.177.60	Europe	Ireland	NA
EPI_ISL_837512	2020-12-20	G	B.1.232	North.America	USA	NA
EPI_ISL_837414	2020-12-27	GV	B.1.177.67	Europe	Ireland	NA
EPI_ISL_837222	2020-12-24	GV	B.1.177	Europe	United.Kingdom	NA
EPI_ISL_1533100	2020-12-20	GH	B.1	Asia	Indonesia	NA
EPI_ISL_837260	2020-11-27	GR	C.18	Europe	Italy	NA
EPI_ISL_837261	2020-11-27	GV	B.1.177	Europe	Italy	NA
EPI_ISL_837262	2020-11-27	GV	B.1.177	Europe	Italy	NA
EPI_ISL_1533101	2020-12-03	GH	B.1.36.19	Asia	Indonesia	NA
EPI_ISL_837046	2020-12-29	GV	B.1.177.19	Europe	United.Kingdom	NA
EPI_ISL_577290	2020-09-14	GH	B.1.389	Europe	United.Kingdom	NA
EPI_ISL_1533034	2020-11-30	GH	B.1.36.19	Asia	Indonesia	NA
EPI_ISL_1533051	2020-09-24	GH	B.1.36.19	Asia	Indonesia	NA
EPI_ISL_1533047	2020-12-14	GH	B.1.468	Asia	Indonesia	NA
EPI_ISL_1533063	2020-11-27	GR	B.1.1.398	Asia	Indonesia	NA
EPI_ISL_1533074	2020-11-16	GR	B.1.1.398	Asia	Indonesia	NA
EPI_ISL_1533085	2020-11-02	GH	B.1.36.19	Asia	Indonesia	NA
EPI_ISL_1533075	2020-11-11	GR	B.1.1.398	Asia	Indonesia	NA
EPI_ISL_1533076	2020-12-29	GH	B.1.459	Asia	Indonesia	NA
EPI_ISL_1533079	2020-11-19	GR	B.1.1.398	Asia	Indonesia	NA
EPI_ISL_1532713	2020-11-18	GR	B.1.1	North.America	Canada	NA
EPI_ISL_1532714	2020-11-19	GR	B.1.1	North.America	Canada	NA
EPI_ISL_1532652	2020-11-16	GH	B.1.505	North.America	Canada	NA
EPI_ISL_1532670	2020-11-13	GR	B.1.1	North.America	Canada	NA
EPI_ISL_1532631	2020-12-01	GH	B.1.521	North.America	USA	NA
EPI_ISL_583036	2020-09-16	G	B.1	North.America	USA	NA
EPI_ISL_1532168	2020-09-16	GR	C.4	South.America	Peru	NA
EPI_ISL_1532174	2020-07-27	GR	B.1.1	South.America	Peru	NA
EPI_ISL_1532196	2020-08-31	GR	C.14	South.America	Peru	NA
EPI_ISL_1532226	2020-11-17	GR	C.32	South.America	Peru	NA
EPI_ISL_1532227	2020-11-17	GR	B.1.1.1	South.America	Peru	NA
EPI_ISL_1531940	2020-11-20	G	B.1.241	North.America	Mexico	NA
EPI_ISL_1531832	2020-08-04	G	B.1.241	North.America	Mexico	NA
EPI_ISL_1532215	2020-11-22	GR	B.1.1.158	South.America	Peru	NA
EPI_ISL_1531838	2020-08-06	G	B.1	North.America	Mexico	NA
EPI_ISL_1531834	2020-08-04	G	B.1.241	North.America	Mexico	NA
EPI_ISL_1531833	2020-08-04	G	B.1	North.America	Mexico	NA
EPI_ISL_1532022	2020-12-23	GH	B.1.2	North.America	USA	NA
EPI_ISL_1531848	2020-08-11	G	B.1.609	North.America	Mexico	NA
EPI_ISL_1531923	2020-09-28	G	B.1	North.America	Mexico	NA
EPI_ISL_833303	2020-12-28	G	B.1.177.83	Europe	Italy	NA
EPI_ISL_833305	2020-12-28	GV	B.1.177	Europe	Italy	NA
EPI_ISL_833439	2020-12-29	GV	B.1.177	Europe	Italy	NA
EPI_ISL_833302	2020-12-28	G	B.1.177.83	Europe	Italy	NA
EPI_ISL_833306	2020-12-28	GV	B.1.177	Europe	Italy	NA
EPI_ISL_833301	2020-12-28	GV	B.1.177.81	Europe	Italy	NA
EPI_ISL_833322	2020-12-28	GV	B.1.177	Europe	Italy	NA
EPI_ISL_833440	2020-12-29	GV	B.1.177	Europe	Italy	NA
EPI_ISL_833319	2020-12-28	GV	B.1.177	Europe	Italy	NA
EPI_ISL_833308	2020-12-28	GV	B.1.177	Europe	Italy	NA
EPI_ISL_833326	2020-12-28	GV	B.1.177.75	Europe	Italy	NA
EPI_ISL_833329	2020-12-28	GV	B.1.177	Europe	Italy	NA
EPI_ISL_833449	2020-11-27	GV	B.1.177	Europe	Italy	NA
EPI_ISL_833460	2020-11-12	GH	B.1.160	Europe	France	OCC
EPI_ISL_833307	2020-12-28	GV	B.1.177.33	Europe	Italy	NA
EPI_ISL_833435	2020-12-29	GR	C.18	Europe	Italy	NA
EPI_ISL_833437	2020-12-29	G	B.1	Europe	Italy	NA
EPI_ISL_833315	2020-12-28	GV	B.1.177.75	Europe	Italy	NA
EPI_ISL_833330	2020-12-28	GV	B.1.177	Europe	Italy	NA
EPI_ISL_833466	2020-10-22	GH	B.1.160	Europe	France	OCC
EPI_ISL_833331	2020-12-28	GV	B.1.177	Europe	Italy	NA
EPI_ISL_833451	2020-11-27	GV	B.1.177	Europe	Italy	NA
EPI_ISL_833453	2020-11-25	GV	B.1.177	Europe	Italy	NA
EPI_ISL_833458	2020-11-23	GH	B.1.160	Europe	France	OCC
EPI_ISL_833454	2020-11-24	GV	B.1.177.51	Europe	Italy	NA
EPI_ISL_833459	2020-12-08	GH	B.1.160	Europe	France	OCC
EPI_ISL_833476	2020-11-23	GH	B.1.160	Europe	France	OCC
EPI_ISL_833497	2020-08-21	GR	B.1.1.398	Asia	Indonesia	NA
EPI_ISL_833498	2020-08-20	GH	B.1.459	Asia	Indonesia	NA
EPI_ISL_833473	2020-11-02	GH	B.1	Europe	France	OCC
EPI_ISL_833475	2020-11-23	GH	B.1.160	Europe	France	OCC
EPI_ISL_833477	2020-11-10	GH	B.1.160	Europe	France	OCC
EPI_ISL_833479	2020-11-23	GV	B.1.177	Europe	France	OCC
EPI_ISL_833094	2020-12-23	G	B.1.177.83	Europe	Italy	NA
EPI_ISL_833104	2020-12-22	G	B.1.177.83	Europe	Italy	NA
EPI_ISL_833100	2020-12-21	GV	B.1.177	Europe	Italy	NA
EPI_ISL_833106	2020-12-24	GR	B.1.1.305	Europe	Italy	NA
EPI_ISL_833102	2020-12-23	GV	B.1.177	Europe	Italy	NA
EPI_ISL_833108	2020-12-23	GR	B.1.1.229	Europe	Italy	NA
EPI_ISL_833121	2020-12-22	GV	B.1.177	Europe	Italy	NA
EPI_ISL_833122	2020-12-21	GV	B.1.177	Europe	Italy	NA
EPI_ISL_833125	2020-12-22	GV	B.1.177	Europe	Italy	NA
EPI_ISL_833114	2020-12-21	GR	B.1.1.229	Europe	Italy	NA
EPI_ISL_833115	2020-12-22	GV	B.1.177	Europe	Italy	NA
EPI_ISL_833110	2020-12-22	GV	B.1.177	Europe	Italy	NA
EPI_ISL_833116	2020-12-22	GV	B.1.177	Europe	Italy	NA
EPI_ISL_833118	2020-12-22	G	B.1.177.83	Europe	Italy	NA
EPI_ISL_833131	2020-12-01	GR	B.1.1.28	South.America	Brazil	NA
EPI_ISL_833132	2020-12-10	GR	B.1.1.378	South.America	Brazil	NA
EPI_ISL_833254	2020-12-28	GV	B.1.177	Europe	Italy	NA
EPI_ISL_833258	2020-12-28	GV	B.1.177.75	Europe	Italy	NA
EPI_ISL_833251	2020-12-28	GV	B.1.177	Europe	Italy	NA
EPI_ISL_833256	2020-12-28	GV	B.1.177.77	Europe	Italy	NA
EPI_ISL_833271	2020-12-22	GV	B.1.177.75	Europe	Italy	NA
EPI_ISL_833270	2020-12-28	GV	B.1.177	Europe	Italy	NA
EPI_ISL_833275	2020-12-28	GV	B.1.177	Europe	Italy	NA
EPI_ISL_833277	2020-12-26	GV	B.1.177	Europe	Italy	NA
EPI_ISL_833064	2020-12-21	GV	B.1.177	Europe	Italy	NA
EPI_ISL_833066	2020-12-21	GV	B.1.177	Europe	Italy	NA
EPI_ISL_833052	2020-12-23	GV	B.1.177	Europe	Italy	NA
EPI_ISL_833061	2020-12-22	GV	B.1.177	Europe	Italy	NA
EPI_ISL_833062	2020-12-21	GV	B.1.177.83	Europe	Italy	NA
EPI_ISL_833054	2020-12-22	GV	B.1.177	Europe	Italy	NA
EPI_ISL_833089	2020-12-22	GV	B.1.177	Europe	Italy	NA
EPI_ISL_833078	2020-12-22	GV	B.1.177	Europe	Italy	NA
EPI_ISL_833079	2020-12-21	GR	B.1.1.229	Europe	Italy	NA
EPI_ISL_833058	2020-12-21	GV	B.1.177	Europe	Italy	NA
EPI_ISL_833082	2020-12-22	GV	B.1.177	Europe	Italy	NA
EPI_ISL_833077	2020-12-23	GV	B.1.177	Europe	Italy	NA
EPI_ISL_832681	2020-10-30	GH	B.1.577	North.America	USA	NA
EPI_ISL_832817	2020-12-19	GV	B.1.177	Europe	Italy	NA
EPI_ISL_832822	2020-12-21	GV	B.1.177.75	Europe	Italy	NA
EPI_ISL_832821	2020-12-21	GV	B.1.177	Europe	Italy	NA
EPI_ISL_831200	2020-11-13	GV	B.1.177	Europe	Spain	NA
EPI_ISL_832570	2020-10-26	G	B.1.561	North.America	USA	NA
EPI_ISL_832492	2020-10-16	GH	B.1	North.America	USA	NA
EPI_ISL_832396	2020-12-14	GH	B.1.2	North.America	USA	NA
EPI_ISL_832394	2020-12-14	G	B.1.234	North.America	USA	NA
EPI_ISL_832325	2020-12-23	GR	B.1.1.207	North.America	USA	NA
EPI_ISL_832317	2020-12-22	GH	B.1.429	North.America	USA	NA
EPI_ISL_832335	2020-12-23	GH	B.1.311	North.America	USA	NA
EPI_ISL_832424	2020-10-05	G	B.1.239	North.America	USA	NA
EPI_ISL_832324	2020-12-22	GR	B.1.1.25	North.America	USA	NA
EPI_ISL_832347	2020-12-24	GH	B.1.588	North.America	USA	NA
EPI_ISL_832329	2020-12-23	G	B.1.399	North.America	USA	NA
EPI_ISL_832344	2020-12-24	G	B.1.243	North.America	USA	NA
EPI_ISL_832340	2020-12-24	GR	B.1.1.434	North.America	USA	NA
EPI_ISL_832129	2020-12-07	GV	B.1.177	Europe	France	IDF
EPI_ISL_832353	2020-12-24	G	B.1.409	North.America	USA	NA
EPI_ISL_832362	2020-12-28	G	B.1.234	North.America	USA	NA
EPI_ISL_832266	2020-12-24	GR	B.1.1.461	North.America	USA	NA
EPI_ISL_832264	2020-12-21	GH	B.1.369	North.America	USA	NA
EPI_ISL_832263	2020-12-23	GH	B.1.2	North.America	USA	NA
EPI_ISL_832287	2020-12-17	GH	B.1.306	North.America	USA	NA
EPI_ISL_832166	2020-12-09	GR	B.1.1.153	Europe	France	BRE
EPI_ISL_832164	2020-12-07	GV	B.1.177	Europe	France	BRE
EPI_ISL_832174	2020-12-23	G	B.1.258	Europe	France	GRE
EPI_ISL_832180	2020-12-23	GH	B.1.160	Europe	France	PACA
EPI_ISL_832313	2020-12-22	GH	B.1.429	North.America	USA	NA
EPI_ISL_831802	2020-11-13	GH	B.1.2	North.America	USA	NA
EPI_ISL_831939	2020-09-03	GR	B.1.1	South.America	Brazil	NA
EPI_ISL_831803	2020-11-16	GH	B.1.2	North.America	USA	NA
EPI_ISL_831816	2020-11-04	GH	B.1.265	North.America	USA	NA
EPI_ISL_831940	2020-09-10	GR	B.1.1.33	South.America	Brazil	NA
EPI_ISL_831949	2020-12-29	G	B.1.258.22	Europe	Sweden	NA
EPI_ISL_831837	2020-12-01	GH	B.1.311	North.America	USA	NA
EPI_ISL_831846	2020-12-03	GH	B.1.2	North.America	USA	NA
EPI_ISL_831865	2020-12-08	GH	B.1.2	North.America	USA	NA
EPI_ISL_832037	2020-11-24	GH	B.1.2	North.America	USA	NA
EPI_ISL_832032	2020-11-23	GH	B.1.436	North.America	USA	NA
EPI_ISL_831851	2020-12-10	GH	B.1.2	North.America	USA	NA
EPI_ISL_832048	2020-12-27	GH	B.1.2	North.America	USA	NA
EPI_ISL_831880	2020-12-14	G	B.1	North.America	USA	NA
EPI_ISL_831869	2020-12-11	GH	B.1.2	North.America	USA	NA
EPI_ISL_831889	2020-12-21	GH	B.1.2	North.America	USA	NA
EPI_ISL_832052	2020-12-28	GH	B.1.2	North.America	USA	NA
EPI_ISL_831772	2020-10-15	G	B.1	North.America	USA	NA
EPI_ISL_831897	2020-12-08	GH	B.1.429	North.America	USA	NA
EPI_ISL_831784	2020-11-02	GH	B.1.2	North.America	USA	NA
EPI_ISL_831500	2020-12-24	G	B.1.139	North.America	USA	NA
EPI_ISL_831230	2020-11-07	GV	B.1.177	Europe	Spain	NA
EPI_ISL_831229	2020-10-27	GV	B.1.177	Europe	Spain	NA
EPI_ISL_831234	2020-11-05	GV	B.1.177	Europe	Spain	NA
EPI_ISL_831228	2020-10-27	GV	B.1.177	Europe	Spain	NA
EPI_ISL_831237	2020-11-11	GV	B.1.177	Europe	Spain	NA
EPI_ISL_831238	2020-11-10	GV	B.1.177	Europe	Spain	NA
EPI_ISL_831246	2020-11-25	GV	B.1.177	Europe	Spain	NA
EPI_ISL_831233	2020-11-04	GV	B.1.177	Europe	Spain	NA
EPI_ISL_831242	2020-11-12	GV	B.1.177	Europe	Spain	NA
EPI_ISL_831232	2020-11-04	GV	B.1.177	Europe	Spain	NA
EPI_ISL_831240	2020-11-11	GV	B.1.177	Europe	Spain	NA
EPI_ISL_831386	2020-12-15	GH	B.1.160	Europe	Germany	NA
EPI_ISL_831277	2020-12-15	GV	B.1.177	Europe	Spain	NA
EPI_ISL_831274	2020-12-17	GV	B.1.177	Europe	Spain	NA
EPI_ISL_831181	2020-10-01	GV	B.1.177	Europe	Spain	NA
EPI_ISL_831192	2020-10-03	GV	B.1.177	Europe	Spain	NA
EPI_ISL_831195	2020-10-03	GV	B.1.177	Europe	Spain	NA
EPI_ISL_831201	2020-11-12	GV	B.1.177	Europe	Spain	NA
EPI_ISL_831205	2020-11-18	GV	B.1.177	Europe	Spain	NA
EPI_ISL_831214	2020-11-04	GV	B.1.177	Europe	Spain	NA
EPI_ISL_831211	2020-11-26	GV	B.1.177.32	Europe	Spain	NA
EPI_ISL_831215	2020-11-04	GV	B.1.177	Europe	Spain	NA
EPI_ISL_831112	2020-10-27	GV	B.1.177	Europe	Spain	NA
EPI_ISL_831225	2020-10-31	GV	B.1.177	Europe	Spain	NA
EPI_ISL_831221	2020-11-10	GV	B.1.177	Europe	Spain	NA
EPI_ISL_831208	2020-11-26	GV	B.1.177	Europe	Spain	NA
EPI_ISL_831226	2020-10-30	GV	B.1.177	Europe	Spain	NA
EPI_ISL_831224	2020-10-31	GV	B.1.177	Europe	Spain	NA
EPI_ISL_831212	2020-11-25	GV	B.1.177	Europe	Spain	NA
EPI_ISL_831222	2020-11-03	GV	B.1.177	Europe	Spain	NA
EPI_ISL_831210	2020-11-26	GV	B.1.177.76	Europe	Spain	NA
EPI_ISL_831219	2020-11-05	GV	B.1.177	Europe	Spain	NA
EPI_ISL_831217	2020-11-04	GV	B.1.177	Europe	Spain	NA
EPI_ISL_831108	2020-09-02	G	B.1.258	Europe	Spain	NA
EPI_ISL_831218	2020-11-05	GV	B.1.177	Europe	Spain	NA
EPI_ISL_831114	2020-10-28	GV	B.1.177	Europe	Spain	NA
EPI_ISL_831125	2020-09-05	GV	B.1.177	Europe	Spain	NA
EPI_ISL_831127	2020-09-07	GV	B.1.177	Europe	Spain	NA
EPI_ISL_831135	2020-09-09	GV	B.1.177	Europe	Spain	NA
EPI_ISL_831120	2020-09-04	GV	B.1.177	Europe	Spain	NA
EPI_ISL_831138	2020-09-13	GV	B.1.177	Europe	Spain	NA
EPI_ISL_831146	2020-09-11	GV	B.1.177	Europe	Spain	NA
EPI_ISL_831149	2020-09-11	GV	B.1.177	Europe	Spain	NA
EPI_ISL_831132	2020-09-09	GV	B.1.177	Europe	Spain	NA
EPI_ISL_831147	2020-09-14	GV	B.1.177	Europe	Spain	NA
EPI_ISL_831031	2020-11-05	GV	B.1.177	Europe	Spain	NA
EPI_ISL_831152	2020-09-12	GV	B.1.177	Europe	Spain	NA
EPI_ISL_831162	2020-09-15	GV	B.1.177	Europe	Spain	NA
EPI_ISL_831166	2020-09-15	GV	B.1.177	Europe	Spain	NA
EPI_ISL_831093	2020-08-04	GR	B.1.1.33	Europe	Spain	NA
EPI_ISL_831100	2020-10-13	GV	B.1.177	Europe	Spain	NA
EPI_ISL_830908	2020-10-12	G	B.1.258	Europe	Switzerland	NA
EPI_ISL_831104	2020-10-13	GV	B.1.177	Europe	Spain	NA
EPI_ISL_1529311	2020-12-02	GH	B.1.2	North.America	USA	NA
EPI_ISL_588568	2020-09-24	GV	B.1.177	Europe	United.Kingdom	NA
EPI_ISL_1529225	2020-08-03	G	B.1.189	North.America	USA	NA
EPI_ISL_830236	2020-12-26	GH	B.1.2	North.America	USA	NA
EPI_ISL_830239	2020-12-26	GH	B.1.349	North.America	USA	NA
EPI_ISL_830238	2020-12-26	GH	B.1.349	North.America	USA	NA
EPI_ISL_1527382	2020-12-24	GR	B.1.1.317	Europe	Russia	NA
EPI_ISL_1527376	2020-08-24	GR	B.1.1	Europe	Russia	NA
EPI_ISL_1527371	2020-11-09	GR	B.1.1	Europe	Russia	NA
EPI_ISL_1527370	2020-11-09	GR	B.1.1.435	Europe	Russia	NA
EPI_ISL_1527364	2020-11-09	GR	B.1.1.166	Europe	Russia	NA
EPI_ISL_596577	2020-10-02	GH	B.1.2	North.America	USA	NA
EPI_ISL_826834	2020-09-11	GR	B.1.1	South.America	Ecuador	NA
EPI_ISL_826832	2020-09-08	GR	B.1.1.231	South.America	Ecuador	NA
EPI_ISL_826655	2020-08-01	GR	B.1.1.231	North.America	USA	NA
EPI_ISL_826657	2020-08-04	GR	B.1.1	North.America	USA	NA
EPI_ISL_826445	2020-11-12	GH	B.1.2	North.America	USA	NA
EPI_ISL_826422	2020-11-11	GH	B.1.582	North.America	USA	NA
EPI_ISL_825353	2020-11-06	GH	B.1.367	Europe	Spain	NA
EPI_ISL_825352	2020-11-06	GV	B.1.177	Europe	Spain	NA
EPI_ISL_825369	2020-12-02	GV	B.1.177	Europe	Spain	NA
EPI_ISL_824947	2020-12-31	G	B.1.243	North.America	USA	NA
EPI_ISL_825010	2020-12-16	G	B.1.139	North.America	USA	NA
EPI_ISL_825365	2020-11-27	GV	B.1.177	Europe	Spain	NA
EPI_ISL_825384	2020-11-26	GV	B.1.177	Europe	Spain	NA
EPI_ISL_825347	2020-10-30	GV	B.1.177	Europe	Spain	NA
EPI_ISL_825346	2020-10-29	GV	B.1.177	Europe	Spain	NA
EPI_ISL_1523491	2020-12-20	GR	B.1.1.519	North.America	Canada	NA
EPI_ISL_1523476	2020-12-20	GH	B.1.160	North.America	Canada	NA
EPI_ISL_1523412	2020-12-20	GH	B.1.160	North.America	Canada	NA
EPI_ISL_824703	2020-12-21	GH	B.1.2	North.America	USA	NA
EPI_ISL_824825	2020-12-31	GV	B.1.177.37	Europe	Belgium	NA
EPI_ISL_824938	2020-12-19	GH	B.1.2	North.America	USA	NA
EPI_ISL_824710	2020-12-19	GH	B.1.429	North.America	USA	NA
EPI_ISL_824729	2020-11-22	G	B.1.561	North.America	USA	NA
EPI_ISL_824740	2020-11-22	GR	B.1.1.186	North.America	USA	NA
EPI_ISL_824743	2020-12-03	GV	B.1.177	Europe	Germany	NA
EPI_ISL_824876	2020-12-20	GH	B.1.311	North.America	USA	NA
EPI_ISL_824777	2020-12-07	GV	B.1.177	Europe	Germany	NA
EPI_ISL_824756	2020-12-05	G	B.1.258	Europe	Germany	NA
EPI_ISL_824882	2020-12-20	GH	B.1.2	North.America	USA	NA
EPI_ISL_824925	2020-12-18	G	B.1.404	North.America	USA	NA
EPI_ISL_824763	2020-12-05	GV	B.1.177	Europe	Germany	NA
EPI_ISL_824784	2020-12-07	G	B.1	Europe	Germany	NA
EPI_ISL_824781	2020-12-07	GV	B.1.177	Europe	Germany	NA
EPI_ISL_824780	2020-12-07	GH	B.1.389	Europe	Germany	NA
EPI_ISL_824775	2020-12-07	GV	B.1.177	Europe	Germany	NA
EPI_ISL_824779	2020-12-07	GV	B.1.177.81	Europe	Germany	NA
EPI_ISL_824782	2020-12-07	GV	B.1.177.81	Europe	Germany	NA
EPI_ISL_824678	2020-12-07	GH	B.1.427	North.America	USA	NA
EPI_ISL_824682	2020-11-22	GH	B.1.2	North.America	USA	NA
EPI_ISL_824926	2020-12-21	GH	B.1.429	North.America	USA	NA
EPI_ISL_654069	2020-09-10	GV	B.1.177	Europe	Spain	NA
EPI_ISL_654197	2020-09-14	GV	B.1.177	Europe	Spain	NA
EPI_ISL_654327	2020-10-20	GV	B.1.177	Europe	Spain	NA
EPI_ISL_654582	2020-10-16	GV	B.1.177	Europe	Spain	NA
EPI_ISL_654610	2020-10-23	GV	B.1.177	Europe	Spain	NA
EPI_ISL_824604	2020-12-21	G	B.1.126	North.America	USA	NA
EPI_ISL_824634	2020-12-27	GH	B.1.429	North.America	USA	NA
EPI_ISL_824583	2020-12-20	GH	B.1.429	North.America	USA	NA
EPI_ISL_824297	2020-12-11	GH	B.1.36.29	North.America	USA	NA
EPI_ISL_824290	2020-12-29	GR	B.1.1.348	South.America	Ecuador	NA
EPI_ISL_824299	2020-12-11	GH	B.1.509	North.America	USA	NA
EPI_ISL_824285	2020-12-15	GR	B.1.1.348	South.America	Ecuador	NA
EPI_ISL_824395	2020-11-20	GR	B.1.1.291	North.America	USA	NA
EPI_ISL_824392	2020-11-28	GH	B.1.311	North.America	USA	NA
EPI_ISL_824405	2020-12-16	GH	B.1.311	North.America	USA	NA
EPI_ISL_824501	2020-09-29	GV	B.1.177	Europe	Spain	NA
EPI_ISL_824511	2020-10-13	GV	B.1.177	Europe	Spain	NA
EPI_ISL_824503	2020-10-02	GV	B.1.177	Europe	Spain	NA
EPI_ISL_824404	2020-12-16	GH	B.1.311	North.America	USA	NA
EPI_ISL_824303	2020-12-11	GH	B.1.517	North.America	USA	NA
EPI_ISL_824307	2020-12-11	GH	B.1.429	North.America	USA	NA
EPI_ISL_824328	2020-12-14	GR	B.1.1.467	North.America	USA	NA
EPI_ISL_824320	2020-12-14	GH	B.1.433	North.America	USA	NA
EPI_ISL_823858	2020-12-09	GR	B.1.1.434	North.America	USA	NA
EPI_ISL_823972	2020-11-06	GH	B.1.3	North.America	USA	NA
EPI_ISL_823954	2020-12-03	G	B.1.234	North.America	USA	NA
EPI_ISL_603238	2020-10-14	GR	B.1.1.25	Asia	Bangladesh	NA
EPI_ISL_822126	2020-12-30	GV	B.1.177	Europe	United.Kingdom	NA
EPI_ISL_821904	2020-12-29	GV	B.1.177	Europe	United.Kingdom	NA
EPI_ISL_821815	2020-12-30	GV	B.1.177.18	Europe	United.Kingdom	NA
EPI_ISL_821951	2020-12-29	GR	B.1.1.37	Europe	United.Kingdom	NA
EPI_ISL_821840	2020-12-29	GV	B.1.177	Europe	United.Kingdom	NA
EPI_ISL_820295	2020-12-14	GV	B.1.177	Europe	United.Kingdom	NA
EPI_ISL_820102	2020-12-26	GV	B.1.177.57	Europe	United.Kingdom	NA
EPI_ISL_819943	2020-12-23	GV	B.1.177.17	Europe	United.Kingdom	NA
EPI_ISL_819917	2020-12-22	GV	B.1.177	Europe	United.Kingdom	NA
EPI_ISL_819800	2020-12-18	GV	B.1.177.57	Europe	United.Kingdom	NA
EPI_ISL_819906	2020-12-22	GV	B.1.177	Europe	United.Kingdom	NA
EPI_ISL_819894	2020-12-22	GV	B.1.177	Europe	United.Kingdom	NA
EPI_ISL_819482	2020-11-27	GV	B.1.177.48	Europe	United.Kingdom	NA
EPI_ISL_819902	2020-12-22	GV	B.1.177	Europe	United.Kingdom	NA
EPI_ISL_819504	2020-11-29	GV	B.1.177.57	Europe	United.Kingdom	NA
EPI_ISL_819438	2020-12-30	GV	B.1.177	Europe	United.Kingdom	NA
EPI_ISL_819464	2020-11-26	GV	B.1.177	Europe	United.Kingdom	NA
EPI_ISL_819189	2020-12-21	GV	B.1.177	Europe	Spain	NA
EPI_ISL_819202	2020-12-23	GV	B.1.177	Europe	Spain	NA
EPI_ISL_610055	2020-10-07	GH	B.1.2	North.America	USA	NA
EPI_ISL_610110	2020-10-14	GH	B.1.564	North.America	USA	NA
EPI_ISL_610128	2020-08-13	G	B.1	North.America	USA	NA
EPI_ISL_610138	2020-08-13	G	B.1.400	North.America	USA	NA
EPI_ISL_817117	2020-12-16	GV	B.1.177	Europe	United.Kingdom	NA
EPI_ISL_1522540	2020-12-12	GH	B.1.160	North.America	Canada	NA
EPI_ISL_1522537	2020-12-07	GH	B.1.160	North.America	Canada	NA
EPI_ISL_1522520	2020-12-03	GH	B.1.36.18	North.America	Canada	NA
EPI_ISL_1522500	2020-12-04	GH	B.1.36.18	North.America	Canada	NA
EPI_ISL_816330	2020-12-03	GV	B.1.177	Europe	United.Kingdom	NA
EPI_ISL_613547	2020-08-25	GR	B.1.1.317	Europe	France	BRE
EPI_ISL_613545	2020-08-15	G	B.1.416.1	Europe	France	BRE
EPI_ISL_614226	2020-10-20	GH	B.1.567	North.America	USA	NA
EPI_ISL_815373	2020-09-26	GR	B.1.1	Europe	Germany	NA
EPI_ISL_815374	2020-09-23	G	B.1.258.20	Europe	Germany	NA
EPI_ISL_815393	2020-07-22	GR	B.1.1	Europe	Russia	NA
EPI_ISL_815395	2020-07-22	GR	B.1.1	Europe	Russia	NA
EPI_ISL_812666	2020-08-31	GH	B.1.298	North.America	USA	NA
EPI_ISL_814058	2020-12-30	GV	B.1.177	Europe	Spain	NA
EPI_ISL_814079	2020-08-04	GR	B.1.1.521	Europe	Turkey	NA
EPI_ISL_814068	2020-12-28	GR	B.1.1	Europe	Turkey	NA
EPI_ISL_814078	2020-08-02	GR	B.1.1	Europe	Turkey	NA
EPI_ISL_801398	2020-08-24	GR	B.1.1.28	South.America	Brazil	NA
EPI_ISL_813651	2020-12-29	GV	B.1.177	Europe	United.Kingdom	NA
EPI_ISL_567322	2020-09-10	GV	B.1.177	Europe	United.Kingdom	NA
EPI_ISL_812878	2020-12-20	GR	B.1.1.521	Europe	Turkey	NA
EPI_ISL_812885	2020-12-20	GH	B.1.9.5	Europe	Turkey	NA
EPI_ISL_812895	2020-12-21	GR	B.1.1	Europe	Turkey	NA
EPI_ISL_812903	2020-12-21	G	B.1	Europe	Turkey	NA
EPI_ISL_812911	2020-12-21	GH	B.1.469	Europe	Turkey	NA
EPI_ISL_812908	2020-12-21	G	B.1	Europe	Turkey	NA
EPI_ISL_812920	2020-12-21	GR	B.1.1.189	Europe	Turkey	NA
EPI_ISL_812720	2020-12-12	GR	C.4	South.America	Peru	NA
EPI_ISL_812715	2020-12-10	GR	C.4	South.America	Peru	NA
EPI_ISL_812717	2020-12-11	GR	B.1.1.1	South.America	Peru	NA
EPI_ISL_812716	2020-12-12	GR	C.4	South.America	Peru	NA
EPI_ISL_812721	2020-12-12	GR	C.4	South.America	Peru	NA
EPI_ISL_812739	2020-12-15	GR	B.1.1.486	North.America	USA	NA
EPI_ISL_812724	2020-12-14	GH	B.1.2	North.America	USA	NA
EPI_ISL_812642	2020-08-28	G	B.1.565	North.America	USA	NA
EPI_ISL_812874	2020-12-29	GR	B.1.1.521	Europe	Turkey	NA
EPI_ISL_812755	2020-12-16	GV	B.1.177	North.America	USA	NA
EPI_ISL_812668	2020-09-03	GH	B.1.2	North.America	USA	NA
EPI_ISL_812671	2020-08-31	GH	B.1.2	North.America	USA	NA
EPI_ISL_812680	2020-08-31	G	B.1.234	North.America	USA	NA
EPI_ISL_812692	2020-09-10	G	B.1.240	North.America	USA	NA
EPI_ISL_812713	2020-12-12	GR	C.4	South.America	Peru	NA
EPI_ISL_812509	2020-12-13	GR	B.1.1	South.America	Peru	NA
EPI_ISL_812504	2020-12-13	GR	B.1.1.381	South.America	Peru	NA
EPI_ISL_812303	2020-12-28	GH	B.1.2	North.America	USA	NA
EPI_ISL_812538	2020-07-24	GH	B.1.425	North.America	USA	NA
EPI_ISL_812549	2020-07-20	GH	B.1.595	North.America	USA	NA
EPI_ISL_812446	2020-12-13	GR	C.33	South.America	Peru	NA
EPI_ISL_812445	2020-12-12	GR	B.1.1	South.America	Peru	NA
EPI_ISL_812443	2020-12-12	GR	B.1.1.348	South.America	Peru	NA
EPI_ISL_812562	2020-07-28	G	B.1.243	North.America	USA	NA
EPI_ISL_812460	2020-12-11	GR	B.1.1.158	South.America	Peru	NA
EPI_ISL_812448	2020-12-12	GR	B.1.1.348	South.America	Peru	NA
EPI_ISL_812451	2020-12-12	GR	B.1.1.1	South.America	Peru	NA
EPI_ISL_812466	2020-12-10	GR	C.14	South.America	Peru	NA
EPI_ISL_812457	2020-12-11	GR	B.1.1	South.America	Peru	NA
EPI_ISL_812453	2020-12-11	GR	C.14	South.America	Peru	NA
EPI_ISL_812452	2020-12-12	GV	B.1.177	South.America	Peru	NA
EPI_ISL_812573	2020-07-28	GR	B.1.1.135	North.America	USA	NA
EPI_ISL_812348	2020-12-29	GH	B.1.2	North.America	USA	NA
EPI_ISL_812475	2020-12-12	GR	B.1.1.1	South.America	Peru	NA
EPI_ISL_812477	2020-12-11	GR	B.1.1.485	South.America	Peru	NA
EPI_ISL_812483	2020-12-13	GR	B.1.1.1	South.America	Peru	NA
EPI_ISL_812496	2020-12-13	GR	B.1.1	South.America	Peru	NA
EPI_ISL_812494	2020-12-13	GR	B.1.1.381	South.America	Peru	NA
EPI_ISL_812377	2020-12-14	GH	B.1	North.America	USA	NA
EPI_ISL_812060	2020-12-28	GV	B.1.177.54	Europe	United.Kingdom	NA
EPI_ISL_812194	2020-11-02	GR	B.1.1.186	North.America	USA	NA
EPI_ISL_812228	2020-11-16	GH	B.1.2	North.America	USA	NA
EPI_ISL_813623	2020-12-29	GV	B.1.177.30	Europe	United.Kingdom	NA
EPI_ISL_811173	2020-07-21	G	B.1.560	Asia	India	NA
EPI_ISL_811178	2020-07-22	G	B.1.538	Asia	India	NA
EPI_ISL_811181	2020-07-21	G	B.1.1.46	Asia	India	NA
EPI_ISL_811073	2020-12-31	GV	B.1.177	Europe	United.Kingdom	NA
EPI_ISL_811077	2020-12-31	GV	B.1.177	Europe	United.Kingdom	NA
EPI_ISL_806799	2020-12-18	GV	B.1.177	Europe	Italy	NA
EPI_ISL_806792	2020-12-18	GV	B.1.177	Europe	Italy	NA
EPI_ISL_806763	2020-12-18	GV	B.1.177.83	Europe	Italy	NA
EPI_ISL_806767	2020-12-18	G	B.1.177.83	Europe	Italy	NA
EPI_ISL_806737	2020-12-18	G	B.1.177.83	Europe	Italy	NA
EPI_ISL_806545	2020-08-26	GR	B.1.1.174	North.America	USA	NA
EPI_ISL_801397	2020-08-24	GR	B.1.1.28	South.America	Brazil	NA
EPI_ISL_804779	2020-11-19	GH	B.1.361	North.America	USA	NA
EPI_ISL_804764	2020-11-20	GH	B.1.2	North.America	USA	NA
EPI_ISL_804750	2020-11-25	GH	B.1.361	North.America	USA	NA
EPI_ISL_804769	2020-11-23	G	B.1	North.America	USA	NA
EPI_ISL_804768	2020-11-20	GH	B.1.564	North.America	USA	NA
EPI_ISL_804977	2020-08-06	G	B.1	Europe	Spain	NA
EPI_ISL_804965	2020-08-06	G	B.1.221	Europe	Spain	NA
EPI_ISL_804856	2020-12-18	GH	B.1.337	North.America	USA	NA
EPI_ISL_804847	2020-12-14	GR	B.1.1.153	North.America	USA	NA
EPI_ISL_804930	2020-07-21	GH	B.1	North.America	USA	NA
EPI_ISL_804929	2020-07-21	GH	B.1.451	North.America	USA	NA
EPI_ISL_804536	2020-10-09	GR	B.1.1.269	Europe	France	PACA
EPI_ISL_804535	2020-10-09	GH	B.1.160	Europe	France	PACA
EPI_ISL_804517	2020-10-20	GH	B.1.160	Europe	France	PACA
EPI_ISL_804503	2020-10-16	GH	B.1.160	Europe	France	PACA
EPI_ISL_804574	2020-11-04	GH	B.1.160	Europe	France	PACA
EPI_ISL_804464	2020-12-30	GH	B.1.2	North.America	USA	NA
EPI_ISL_804571	2020-11-02	GV	B.1.177	Europe	France	PACA
EPI_ISL_804563	2020-10-26	GH	B.1.160	Europe	France	PACA
EPI_ISL_804547	2020-10-20	GV	B.1.177	Europe	France	PACA
EPI_ISL_804283	2020-12-29	GV	B.1.177.19	Europe	United.Kingdom	NA
EPI_ISL_754238	2020-12-29	G	B.1.408	Europe	Romania	NA
EPI_ISL_804373	2020-12-13	GV	B.1.177	Europe	France	OCC
EPI_ISL_804376	2020-10-15	G	B.1.258	Europe	France	OCC
EPI_ISL_804362	2020-12-22	GV	B.1.177	Europe	United.Kingdom	NA
EPI_ISL_627714	2020-11-02	GV	B.1.177.16	Europe	United.Kingdom	NA
EPI_ISL_803846	2020-10-19	GH	B.1.2	North.America	USA	NA
EPI_ISL_803838	2020-10-19	GH	B.1.2	North.America	USA	NA
EPI_ISL_803821	2020-10-19	GH	B.1.2	North.America	USA	NA
EPI_ISL_803811	2020-10-19	GH	B.1.2	North.America	USA	NA
EPI_ISL_803565	2020-09-26	GH	B.1.2	North.America	USA	NA
EPI_ISL_803813	2020-10-20	GH	B.1.2	North.America	USA	NA
EPI_ISL_803814	2020-10-19	GH	B.1.2	North.America	USA	NA
EPI_ISL_803689	2020-10-14	GH	B.1.2	North.America	USA	NA
EPI_ISL_803795	2020-10-14	GH	B.1.2	North.America	USA	NA
EPI_ISL_803323	2020-09-25	G	B.1.240	North.America	USA	NA
EPI_ISL_803321	2020-09-25	G	B.1.565	North.America	USA	NA
EPI_ISL_803589	2020-09-28	G	B.1.565	North.America	USA	NA
EPI_ISL_803388	2020-10-12	G	B.1.240	North.America	USA	NA
EPI_ISL_628544	2020-10-05	O	B.1.177	Europe	United.Kingdom	NA
EPI_ISL_801393	2020-10-29	GR	B.1.1.28	South.America	Brazil	NA
EPI_ISL_801390	2020-10-23	GR	B.1.1.28	South.America	Brazil	NA
EPI_ISL_803349	2020-09-17	GH	B.1.2	North.America	USA	NA
EPI_ISL_803453	2020-10-20	GR	B.1.1	North.America	USA	NA
EPI_ISL_628604	2020-10-05	GV	B.1.177	Europe	United.Kingdom	NA
EPI_ISL_635749	2020-09-01	G	B.1.243	North.America	USA	NA
EPI_ISL_803199	2020-10-06	G	B.1.139	North.America	USA	NA
EPI_ISL_803189	2020-09-14	G	B.1.139	North.America	USA	NA
EPI_ISL_803165	2020-09-14	G	B.1.139	North.America	USA	NA
EPI_ISL_802990	2020-12-10	GH	B.1.2	North.America	USA	NA
EPI_ISL_803159	2020-09-14	G	B.1.139	North.America	USA	NA
EPI_ISL_803122	2020-08-16	GH	B.1.576	North.America	USA	NA
EPI_ISL_802692	2020-12-29	GH	B.1.375	North.America	USA	NA
EPI_ISL_803218	2020-08-27	G	B.1.139	North.America	USA	NA
EPI_ISL_802771	2020-10-20	GV	B.1.177	Europe	Spain	NA
EPI_ISL_802760	2020-10-20	GV	B.1.177	Europe	Spain	NA
EPI_ISL_802776	2020-10-20	GV	B.1.177	Europe	Spain	NA
EPI_ISL_802768	2020-10-20	GV	B.1.177	Europe	Spain	NA
EPI_ISL_802763	2020-10-20	GV	B.1.177.32	Europe	Spain	NA
EPI_ISL_802766	2020-10-19	GV	B.1.177	Europe	Spain	NA
EPI_ISL_802753	2020-10-20	GV	B.1.177	Europe	Spain	NA
EPI_ISL_802750	2020-10-21	GV	B.1.177	Europe	Spain	NA
EPI_ISL_802758	2020-10-19	O	B.1.177	Europe	Spain	NA
EPI_ISL_802759	2020-10-19	GV	B.1.177	Europe	Spain	NA
EPI_ISL_802755	2020-10-20	GV	B.1.177	Europe	Spain	NA
EPI_ISL_802752	2020-10-21	GV	B.1.177	Europe	Spain	NA
EPI_ISL_888677	2020-12-14	GR	B.1.1	Europe	Romania	NA
EPI_ISL_802862	2020-11-11	GV	B.1.177.60	Europe	Lithuania	NA
EPI_ISL_802731	2020-11-12	GV	B.1.177	Europe	Spain	NA
EPI_ISL_802729	2020-11-09	GV	B.1.177	Europe	Spain	NA
EPI_ISL_802919	2020-12-10	G	B.1.400	North.America	USA	NA
EPI_ISL_635763	2020-09-02	G	B.1.243	North.America	USA	NA
EPI_ISL_802453	2020-12-28	GH	B.1.2	North.America	USA	NA
EPI_ISL_802560	2020-10-06	GR	C.11	South.America	Chile	NA
EPI_ISL_802452	2020-12-28	GH	B.1.2	North.America	USA	NA
EPI_ISL_802578	2020-12-26	GH	B.1.2	North.America	USA	NA
EPI_ISL_802324	2020-10-01	GR	B.1.1.50	North.America	USA	NA
EPI_ISL_802564	2020-10-06	GR	C.11	South.America	Chile	NA
EPI_ISL_802553	2020-10-06	GR	C.11	South.America	Chile	NA
EPI_ISL_802559	2020-10-06	GR	C.11	South.America	Chile	NA
EPI_ISL_802545	2020-10-04	GR	C.11	South.America	Chile	NA
EPI_ISL_801453	2020-12-21	GV	B.1.177.40	Europe	Netherlands	NA
EPI_ISL_801387	2020-09-12	GR	B.1.1.28	South.America	Brazil	NA
EPI_ISL_800718	2020-12-06	GV	B.1.177	Europe	United.Kingdom	NA
EPI_ISL_800485	2020-12-27	GV	B.1.177.10	Europe	United.Kingdom	NA
EPI_ISL_800454	2020-12-27	GV	B.1.177	Europe	United.Kingdom	NA
EPI_ISL_800428	2020-12-27	GV	B.1.177	Europe	United.Kingdom	NA
EPI_ISL_779860	2020-12-15	GV	B.1.177	Europe	Spain	NA
EPI_ISL_800013	2020-12-27	GV	B.1.177	Europe	United.Kingdom	NA
EPI_ISL_800016	2020-12-27	GV	B.1.177	Europe	United.Kingdom	NA
EPI_ISL_779803	2020-12-23	GV	B.1.177	Europe	France	ARA
EPI_ISL_779814	2020-11-15	GH	B.1.160	Europe	France	ARA
EPI_ISL_779820	2020-11-15	GH	B.1.160	Europe	France	ARA
EPI_ISL_799309	2020-12-27	GV	B.1.177.57	Europe	United.Kingdom	NA
EPI_ISL_799292	2020-12-28	GV	B.1.177	Europe	United.Kingdom	NA
EPI_ISL_799149	2020-12-28	GV	B.1.177.10	Europe	United.Kingdom	NA
EPI_ISL_799106	2020-12-28	GV	B.1.177.8	Europe	United.Kingdom	NA
EPI_ISL_799112	2020-12-29	GV	B.1.177	Europe	United.Kingdom	NA
EPI_ISL_799077	2020-12-29	GV	B.1.177	Europe	United.Kingdom	NA
EPI_ISL_799045	2020-12-28	GV	B.1.177	Europe	United.Kingdom	NA
EPI_ISL_779372	2020-12-29	GH	B.1.2	North.America	USA	NA
EPI_ISL_798941	2020-12-26	GV	B.1.177.16	Europe	United.Kingdom	NA
EPI_ISL_779364	2020-12-28	GH	B.1.2	North.America	USA	NA
EPI_ISL_798674	2020-12-27	GV	B.1.177	Europe	United.Kingdom	NA
EPI_ISL_601264	2020-09-20	GV	B.1.177.15	Europe	United.Kingdom	NA
EPI_ISL_601162	2020-09-22	G	B.1.281	Europe	United.Kingdom	NA
EPI_ISL_798318	2020-12-29	GV	B.1.177	Europe	United.Kingdom	NA
EPI_ISL_798517	2020-12-27	GV	B.1.177.6	Europe	United.Kingdom	NA
EPI_ISL_798519	2020-12-27	GV	B.1.177	Europe	United.Kingdom	NA
EPI_ISL_798115	2020-12-26	GV	B.1.177	Europe	United.Kingdom	NA
EPI_ISL_797788	2020-12-31	GV	B.1.177	Europe	United.Kingdom	NA
EPI_ISL_797798	2020-12-30	GV	B.1.177	Europe	United.Kingdom	NA
EPI_ISL_797760	2020-12-30	GV	B.1.177	Europe	United.Kingdom	NA
EPI_ISL_797728	2020-12-31	GV	B.1.177.87	Europe	United.Kingdom	NA
EPI_ISL_797373	2020-12-28	GV	B.1.177.6	Europe	United.Kingdom	NA
EPI_ISL_797463	2020-12-29	GV	B.1.177.81	Europe	United.Kingdom	NA
EPI_ISL_567688	2020-09-10	GR	B.1.1.303	Europe	United.Kingdom	NA
EPI_ISL_797625	2020-12-28	GV	B.1.177.87	Europe	United.Kingdom	NA
EPI_ISL_797138	2020-12-29	GV	B.1.177	Europe	United.Kingdom	NA
EPI_ISL_797095	2020-12-31	GV	B.1.177.58	Europe	United.Kingdom	NA
EPI_ISL_779351	2020-12-30	GH	B.1.2	North.America	USA	NA
EPI_ISL_779343	2020-12-29	GH	B.1.2	North.America	USA	NA
EPI_ISL_796780	2020-12-15	GV	B.1.177.52	Europe	Portugal	NA
EPI_ISL_796778	2020-11-24	GV	B.1.177	Europe	Portugal	NA
EPI_ISL_779348	2020-12-30	G	B.1.234	North.America	USA	NA
EPI_ISL_779349	2020-12-30	GR	B.1.1.304	North.America	USA	NA
EPI_ISL_640014	2020-10-23	GH	B.1.160	Europe	France	ARA
EPI_ISL_779345	2020-12-30	GH	B.1.375	North.America	USA	NA
EPI_ISL_794763	2020-12-11	GV	B.1.177.75	Europe	Italy	NA
EPI_ISL_794784	2020-12-17	GV	B.1.177.33	Europe	Italy	NA
EPI_ISL_794753	2020-12-22	GV	B.1.177	Europe	Italy	NA
EPI_ISL_794827	2020-11-06	GR	B.1.1.1	Europe	Italy	NA
EPI_ISL_794826	2020-11-13	GV	B.1.177	Europe	Italy	NA
EPI_ISL_794393	2020-12-14	G	B.1.258.11	Europe	Denmark	NA
EPI_ISL_2321534	2020-12-07	GH	B.1.509	North.America	USA	NA
EPI_ISL_794110	2020-12-26	G	B.1.240	North.America	USA	NA
EPI_ISL_646239	2020-11-04	GV	B.1.177	Europe	United.Kingdom	NA
EPI_ISL_792655	2020-12-24	GH	B.1.429	North.America	USA	NA
EPI_ISL_792673	2020-12-29	G	B.1	North.America	USA	NA
EPI_ISL_792672	2020-12-29	GH	B.1.427	North.America	USA	NA
EPI_ISL_792560	2020-11-06	GR	P.2	South.America	Brazil	NA
EPI_ISL_792679	2020-12-25	GH	B.1.429	North.America	USA	NA
EPI_ISL_792670	2020-12-29	G	B.1.400	North.America	USA	NA
EPI_ISL_792668	2020-12-29	GH	B.1.429	North.America	USA	NA
EPI_ISL_792053	2020-12-26	GV	B.1.177.4	Europe	France	NAQ
EPI_ISL_791997	2020-12-12	GR	B.1.1.153	Europe	France	BRE
EPI_ISL_791992	2020-11-21	GH	B.1.160	Europe	France	BRE
EPI_ISL_791998	2020-12-12	GR	B.1.1.153	Europe	France	BRE
EPI_ISL_791990	2020-11-23	GR	B.1.1.163	Europe	Slovakia	NA
EPI_ISL_648492	2020-10-19	G	B.1.399	North.America	USA	NA
EPI_ISL_648514	2020-10-13	GR	B.1.1.403	North.America	USA	NA
EPI_ISL_779774	2020-10-03	GV	B.1.177	Europe	Spain	NA
EPI_ISL_779791	2020-12-18	GH	B.1.160	Europe	France	ARA
EPI_ISL_648924	2020-10-06	GH	B.1.265	North.America	USA	NA
EPI_ISL_779792	2020-12-18	GV	B.1.177	Europe	France	ARA
EPI_ISL_779790	2020-12-17	GH	B.1.160	Europe	France	ARA
EPI_ISL_779783	2020-12-24	GH	B.1.160	Europe	France	ARA
EPI_ISL_779796	2020-12-20	GH	B.1.160	Europe	France	ARA
EPI_ISL_791489	2020-11-24	GR	B.1.1.417	North.America	Canada	NA
EPI_ISL_791512	2020-11-24	GH	B.1.36.38	North.America	Canada	NA
EPI_ISL_791402	2020-11-26	G	B.1.400	North.America	USA	NA
EPI_ISL_791415	2020-12-29	GR	B.1.1.207	North.America	USA	NA
EPI_ISL_791398	2020-12-04	G	B.1.243	North.America	USA	NA
EPI_ISL_791370	2020-11-14	G	B.1.243	North.America	USA	NA
EPI_ISL_791366	2020-11-17	GR	B.1.1.207	North.America	USA	NA
EPI_ISL_791361	2020-11-02	G	B.1.240	North.America	USA	NA
EPI_ISL_791360	2020-11-07	GH	B.1.298	North.America	USA	NA
EPI_ISL_791144	2020-12-31	GH	B.1.2	North.America	USA	NA
EPI_ISL_791320	2020-12-01	GV	B.1.177.18	Europe	Ireland	NA
EPI_ISL_791326	2020-12-10	GV	B.1.177.58	Europe	Ireland	NA
EPI_ISL_791376	2020-11-11	GR	B.1.1.329	North.America	USA	NA
EPI_ISL_791315	2020-12-21	GR	B.1.1	Europe	Ireland	NA
EPI_ISL_791314	2020-12-07	G	B.1.258	Europe	Ireland	NA
EPI_ISL_791322	2020-12-08	GV	B.1.177.18	Europe	Ireland	NA
EPI_ISL_791349	2020-11-28	GH	B.1.509	North.America	USA	NA
EPI_ISL_791338	2020-10-31	GR	B.1.1	North.America	USA	NA
EPI_ISL_791307	2020-12-11	GV	B.1.177.56	Europe	Ireland	NA
EPI_ISL_791308	2020-12-11	GV	B.1.177.56	Europe	Ireland	NA
EPI_ISL_791174	2020-12-31	GH	B.1.2	North.America	USA	NA
EPI_ISL_791297	2020-12-20	GV	B.1.177	Europe	Ireland	NA
EPI_ISL_791299	2020-11-20	GV	B.1.177.18	Europe	Ireland	NA
EPI_ISL_791067	2020-12-01	GV	B.1.177.81	Europe	Netherlands	NA
EPI_ISL_790552	2020-08-19	GR	B.1.1.258	North.America	USA	NA
EPI_ISL_790550	2020-08-19	GH	B.1.2	North.America	USA	NA
EPI_ISL_790760	2020-12-23	GV	B.1.177	Europe	Netherlands	NA
EPI_ISL_790171	2020-09-17	G	B.1	North.America	USA	NA
EPI_ISL_789733	2020-09-02	G	B.1	North.America	USA	NA
EPI_ISL_1516782	2020-10-22	G	B.1	North.America	Mexico	NA
EPI_ISL_1516777	2020-11-07	GR	B.1.1.512	North.America	Mexico	NA
EPI_ISL_1516783	2020-12-22	GR	B.1.1	North.America	Mexico	NA
EPI_ISL_1516785	2020-11-25	G	B.1.404	North.America	Mexico	NA
EPI_ISL_1516779	2020-11-17	GR	B.1.1.322	North.America	Mexico	NA
EPI_ISL_788872	2020-08-18	GH	B.1.2	North.America	USA	NA
EPI_ISL_789013	2020-12-17	G	B.1.258.22	Europe	Sweden	NA
EPI_ISL_788983	2020-11-27	GH	B.1.160	Europe	Slovakia	NA
EPI_ISL_789023	2020-12-29	G	B.1.258.22	Europe	Sweden	NA
EPI_ISL_788986	2020-11-30	GH	B.1.160	Europe	Slovakia	NA
EPI_ISL_788972	2020-08-15	GV	B.1.177	Europe	Italy	NA
EPI_ISL_652401	2020-11-16	GV	B.1.177	Europe	United.Kingdom	NA
EPI_ISL_789088	2020-12-22	GV	B.1.177.54	Europe	Ireland	NA
EPI_ISL_787223	2020-08-15	GH	B.1.2	North.America	USA	NA
EPI_ISL_788610	2020-08-22	S	A.3	North.America	USA	NA
EPI_ISL_788369	2020-08-26	GH	B.1.369	North.America	USA	NA
EPI_ISL_652935	2020-10-21	GV	B.1.177.57	Europe	United.Kingdom	NA
EPI_ISL_788177	2020-08-28	GR	B.1.1.329	North.America	USA	NA
EPI_ISL_788114	2020-08-28	G	B.1	North.America	USA	NA
EPI_ISL_788020	2020-08-19	G	B.1	North.America	USA	NA
EPI_ISL_787963	2020-10-11	G	B.1	North.America	USA	NA
EPI_ISL_653767	2020-11-02	GH	B.1.160	Europe	Italy	NA
EPI_ISL_653775	2020-11-02	GV	B.1.177.33	Europe	Italy	NA
EPI_ISL_653778	2020-11-02	GH	B.1.160	Europe	Italy	NA
EPI_ISL_653776	2020-11-02	GH	B.1.160	Europe	Italy	NA
EPI_ISL_653791	2020-11-03	GR	B.1.1.229	Europe	Italy	NA
EPI_ISL_653790	2020-11-03	GR	C.18	Europe	Italy	NA
EPI_ISL_653789	2020-11-03	GR	C.18	Europe	Italy	NA
EPI_ISL_653805	2020-11-03	GR	B.1.1.229	Europe	Italy	NA
EPI_ISL_787676	2020-10-06	GH	B.1.569	North.America	USA	NA
EPI_ISL_787784	2020-10-08	GH	B.1.385	North.America	USA	NA
EPI_ISL_786616	2020-10-18	GH	B.1.582	North.America	USA	NA
EPI_ISL_787897	2020-10-10	G	B.1.234	North.America	USA	NA
EPI_ISL_654080	2020-09-10	GV	B.1.177	Europe	Spain	NA
EPI_ISL_654240	2020-10-06	GV	B.1.177	Europe	Spain	NA
EPI_ISL_654244	2020-10-07	GV	B.1.177.81	Europe	Spain	NA
EPI_ISL_654295	2020-10-16	GV	B.1.177	Europe	Spain	NA
EPI_ISL_654307	2020-10-16	GV	B.1.177	Europe	Spain	NA
EPI_ISL_654325	2020-10-20	GV	B.1.177	Europe	Spain	NA
EPI_ISL_654394	2020-10-22	GV	B.1.177	Europe	Spain	NA
EPI_ISL_654393	2020-10-22	GV	B.1.177	Europe	Spain	NA
EPI_ISL_654457	2020-10-13	GV	B.1.177	Europe	Spain	NA
EPI_ISL_654464	2020-10-13	GV	B.1.177	Europe	Spain	NA
EPI_ISL_654463	2020-10-13	GV	B.1.177	Europe	Spain	NA
EPI_ISL_654516	2020-10-07	GV	B.1.177	Europe	Spain	NA
EPI_ISL_787399	2020-10-03	GH	B.1	North.America	USA	NA
EPI_ISL_787142	2020-08-16	G	B.1.240	North.America	USA	NA
EPI_ISL_787343	2020-08-14	G	B.1	North.America	USA	NA
EPI_ISL_787245	2020-08-15	GH	B.1.36	North.America	USA	NA
EPI_ISL_787248	2020-08-15	GH	B.1.582	North.America	USA	NA
EPI_ISL_787069	2020-10-23	GH	B.1.2	North.America	USA	NA
EPI_ISL_787064	2020-10-25	GH	B.1.2	North.America	USA	NA
EPI_ISL_787034	2020-10-26	G	B.1.234	North.America	USA	NA
EPI_ISL_786981	2020-10-22	G	B.1.234	North.America	USA	NA
EPI_ISL_786897	2020-10-21	GR	B.1.1.230	North.America	USA	NA
EPI_ISL_786978	2020-10-23	GH	B.1.2	North.America	USA	NA
EPI_ISL_786973	2020-10-24	GR	B.1.1	North.America	USA	NA
EPI_ISL_786968	2020-10-24	G	B.1.396	North.America	USA	NA
EPI_ISL_786965	2020-10-22	GH	B.1.2	North.America	USA	NA
EPI_ISL_786986	2020-10-23	G	B.1.2	North.America	USA	NA
EPI_ISL_787010	2020-10-24	GH	B.1.2	North.America	USA	NA
EPI_ISL_786961	2020-10-23	GH	B.1.2	North.America	USA	NA
EPI_ISL_787009	2020-10-23	G	B.1.243	North.America	USA	NA
EPI_ISL_787016	2020-10-23	GH	B.1.2	North.America	USA	NA
EPI_ISL_786954	2020-10-23	G	B.1	North.America	USA	NA
EPI_ISL_787007	2020-10-24	GH	B.1.349	North.America	USA	NA
EPI_ISL_787002	2020-10-24	G	B.1	North.America	USA	NA
EPI_ISL_786957	2020-10-23	G	B.1.396	North.America	USA	NA
EPI_ISL_786952	2020-10-24	GH	B.1.2	North.America	USA	NA
EPI_ISL_786187	2020-11-16	G	B.1.596	North.America	USA	NA
EPI_ISL_786039	2020-11-02	G	B.1.234	North.America	USA	NA
EPI_ISL_785122	2020-11-17	G	B.1.404	North.America	USA	NA
EPI_ISL_785066	2020-11-22	G	B.1.240	North.America	USA	NA
EPI_ISL_785068	2020-11-23	G	B.1.232	North.America	USA	NA
EPI_ISL_785023	2020-11-19	G	B.1.139	North.America	USA	NA
EPI_ISL_784915	2020-11-19	GH	B.1.2	North.America	USA	NA
EPI_ISL_784911	2020-11-19	GH	B.1.2	North.America	USA	NA
EPI_ISL_784919	2020-11-19	G	B.1	North.America	USA	NA
EPI_ISL_784912	2020-11-19	G	B.1.404	North.America	USA	NA
EPI_ISL_784933	2020-11-19	G	B.1.596	North.America	USA	NA
EPI_ISL_784925	2020-11-19	G	B.1.243	North.America	USA	NA
EPI_ISL_784997	2020-11-23	GR	B.1.1.222	North.America	USA	NA
EPI_ISL_784998	2020-11-19	GH	B.1.2	North.America	USA	NA
EPI_ISL_784990	2020-11-20	GH	B.1.582	North.America	USA	NA
EPI_ISL_784986	2020-11-20	G	B.1.234	North.America	USA	NA
EPI_ISL_784993	2020-11-20	GH	B.1.2	North.America	USA	NA
EPI_ISL_784996	2020-11-21	G	B.1.234	North.America	USA	NA
EPI_ISL_784995	2020-11-22	GH	B.1.2	North.America	USA	NA
EPI_ISL_784999	2020-11-20	G	B.1.1.335	North.America	USA	NA
EPI_ISL_784984	2020-11-20	GH	B.1.2	North.America	USA	NA
EPI_ISL_784991	2020-11-20	G	B.1.596	North.America	USA	NA
EPI_ISL_784494	2020-11-11	G	B.1.404	North.America	USA	NA
EPI_ISL_784170	2020-11-16	GR	B.1.1.231	North.America	USA	NA
EPI_ISL_783924	2020-11-17	GH	B.1.2	North.America	USA	NA
EPI_ISL_784085	2020-11-19	G	B.1.234	North.America	USA	NA
EPI_ISL_783868	2020-11-30	G	B.1.396	North.America	USA	NA
EPI_ISL_783896	2020-11-30	G	B.1.234	North.America	USA	NA
EPI_ISL_783881	2020-11-16	GH	B.1.582	North.America	USA	NA
EPI_ISL_783669	2020-11-24	GH	B.1.582	North.America	USA	NA
EPI_ISL_782683	2020-12-11	GV	B.1.177	Europe	United.Kingdom	NA
EPI_ISL_782206	2020-12-26	GV	B.1.177.4	Europe	United.Kingdom	NA
EPI_ISL_781960	2020-12-23	GV	B.1.177.5	Europe	United.Kingdom	NA
EPI_ISL_781683	2020-12-22	GV	B.1.177	Europe	United.Kingdom	NA
EPI_ISL_781518	2020-12-23	GR	AD.2	Europe	United.Kingdom	NA
EPI_ISL_1511638	2020-11-04	GH	B.1.427	North.America	USA	NA
EPI_ISL_1511511	2020-12-29	GH	B.1.2	North.America	USA	NA
EPI_ISL_1511500	2020-12-18	G	B.1.243	North.America	USA	NA
EPI_ISL_780000	2020-11-22	GV	B.1.177	Europe	Spain	NA
EPI_ISL_779919	2020-12-11	GV	B.1.177	Europe	Spain	NA
EPI_ISL_779826	2020-11-16	GH	B.1.160	Europe	France	ARA
EPI_ISL_779915	2020-12-23	GV	B.1.177	Europe	Spain	NA
EPI_ISL_779829	2020-11-17	G	B.1	Europe	France	ARA
EPI_ISL_780004	2020-11-22	GV	B.1.177	Europe	Spain	NA
EPI_ISL_779835	2020-11-17	GH	B.1.160	Europe	France	ARA
EPI_ISL_780014	2020-11-18	GV	B.1.177	Europe	Spain	NA
EPI_ISL_779833	2020-11-17	GH	B.1.160	Europe	France	ARA
EPI_ISL_779830	2020-11-17	GV	B.1.177.77	Europe	France	ARA
EPI_ISL_779824	2020-11-16	GH	B.1.160	Europe	France	ARA
EPI_ISL_779848	2020-12-29	GV	B.1.177.65	Europe	France	PACA
EPI_ISL_780079	2020-11-19	GV	B.1.177	Europe	Spain	NA
EPI_ISL_779849	2020-12-29	GV	B.1.177.65	Europe	France	PACA
EPI_ISL_779836	2020-12-28	GV	B.1.177.44	Europe	France	ARA
EPI_ISL_779845	2020-12-07	GV	B.1.177	Europe	France	PACA
EPI_ISL_779197	2020-12-05	G	B.1	North.America	Mexico	NA
EPI_ISL_779195	2020-12-05	GR	B.1.1.432	North.America	Mexico	NA
EPI_ISL_779198	2020-11-21	GH	B.1.576	North.America	Mexico	NA
EPI_ISL_779073	2020-12-11	GH	B.1.2	North.America	USA	NA
EPI_ISL_778843	2020-11-20	GR	P.2	South.America	Argentina	NA
EPI_ISL_778834	2020-11-18	GV	B.1.177.66	Europe	Ireland	NA
EPI_ISL_778912	2020-11-30	GH	B.1.298	North.America	USA	NA
EPI_ISL_778905	2020-12-01	G	B.1.565	North.America	USA	NA
EPI_ISL_778880	2020-12-23	GH	B.1.509	North.America	USA	NA
EPI_ISL_778876	2020-12-02	GH	B.1.2	North.America	USA	NA
EPI_ISL_778894	2020-11-30	GH	B.1.2	North.America	USA	NA
EPI_ISL_778090	2020-12-21	GV	B.1.177	Europe	United.Kingdom	NA
EPI_ISL_666985	2020-10-22	GH	B.1.369	North.America	USA	NA
EPI_ISL_777689	2020-12-18	G	B.1.177.57	Europe	United.Kingdom	NA
EPI_ISL_777063	2020-12-12	GH	B.1.2	Europe	United.Kingdom	NA
EPI_ISL_777056	2020-12-01	GH	B.1.36.29	Europe	United.Kingdom	NA
EPI_ISL_776727	2020-12-10	GH	B.1.2	North.America	USA	NA
EPI_ISL_776725	2020-12-10	GH	B.1.577	North.America	USA	NA
EPI_ISL_776868	2020-12-27	G	B.1.1.189	Asia	Israel	NA
EPI_ISL_776703	2020-12-07	GH	B.1.2	North.America	USA	NA
EPI_ISL_776704	2020-12-09	GH	B.1.2	North.America	USA	NA
EPI_ISL_776688	2020-08-14	GH	B.1	North.America	USA	NA
EPI_ISL_776640	2020-12-24	GR	B.1.1.50	Asia	Israel	NA
EPI_ISL_776625	2020-12-24	GH	B.1.362	Asia	Israel	NA
EPI_ISL_775575	2020-12-29	G	B.1.221	Europe	Sweden	NA
EPI_ISL_775593	2020-12-17	G	B.1.221	Europe	Sweden	NA
EPI_ISL_775534	2020-12-23	G	B.1.258	Europe	Sweden	NA
EPI_ISL_775535	2020-12-23	G	B.1.258.22	Europe	Sweden	NA
EPI_ISL_775258	2020-12-21	G	B.1	Africa	Morocco	NA
EPI_ISL_775260	2020-12-21	GR	B.1.1	Africa	Morocco	NA
EPI_ISL_775262	2020-12-21	G	B.1.416	Africa	Morocco	NA
EPI_ISL_775263	2020-12-21	GH	B.1.36	Africa	Morocco	NA
EPI_ISL_775018	2020-07-21	GR	B.1.1.25	Asia	Bangladesh	NA
EPI_ISL_771280	2020-11-18	G	B.1.234	North.America	USA	NA
EPI_ISL_771259	2020-11-19	GH	B.1.2	North.America	USA	NA
EPI_ISL_771350	2020-11-18	GH	B.1.2	North.America	USA	NA
EPI_ISL_770797	2020-08-31	G	B.1	North.America	USA	NA
EPI_ISL_770672	2020-09-28	GR	B.1.1.294	Europe	Russia	NA
EPI_ISL_2203734	2020-12-02	GH	B.1.2	North.America	USA	NA
EPI_ISL_770801	2020-12-05	GH	B.1.599	North.America	USA	NA
EPI_ISL_770072	2020-08-18	G	B.1.126	North.America	USA	NA
EPI_ISL_770086	2020-11-23	GH	B.1.2	North.America	USA	NA
EPI_ISL_770095	2020-11-24	GH	B.1.2	North.America	USA	NA
EPI_ISL_769966	2020-12-25	GH	B.1.2	North.America	USA	NA
EPI_ISL_770096	2020-11-24	GH	B.1.448	North.America	USA	NA
EPI_ISL_770091	2020-11-23	GH	B.1.2	North.America	USA	NA
EPI_ISL_770090	2020-11-23	GH	B.1.361	North.America	USA	NA
EPI_ISL_769965	2020-12-24	G	B.1.243	North.America	USA	NA
EPI_ISL_770094	2020-11-24	GH	B.1.2	North.America	USA	NA
EPI_ISL_770097	2020-11-24	GH	B.1.2	North.America	USA	NA
EPI_ISL_769983	2020-12-28	GR	B.1.1.518	North.America	USA	NA
EPI_ISL_770102	2020-11-24	GH	B.1.2	North.America	USA	NA
EPI_ISL_671740	2020-10-28	GH	B.1	North.America	USA	NA
EPI_ISL_671877	2020-10-07	G	B.1.258.2	Europe	Ireland	NA
EPI_ISL_769863	2020-12-14	G	B.1	Africa	Morocco	NA
EPI_ISL_769922	2020-12-21	G	B.1.243	North.America	USA	NA
EPI_ISL_769946	2020-12-27	G	B.1.243	North.America	USA	NA
EPI_ISL_769936	2020-12-26	GR	B.1.1.434	North.America	USA	NA
EPI_ISL_769954	2020-12-27	GH	B.1.349	North.America	USA	NA
EPI_ISL_769047	2020-12-15	GV	B.1.177.81	Europe	United.Kingdom	NA
EPI_ISL_769067	2020-12-15	GV	B.1.177.18	Europe	United.Kingdom	NA
EPI_ISL_768790	2020-11-04	GV	B.1.177.66	Europe	Ireland	NA
EPI_ISL_768766	2020-09-21	GV	B.1.177.55	Europe	Ireland	NA
EPI_ISL_768727	2020-11-16	GV	B.1.177	Europe	Germany	NA
EPI_ISL_1509335	2020-11-14	GV	B.1.177	Europe	Italy	NA
EPI_ISL_1509318	2020-11-03	GV	B.1.177	Europe	Italy	NA
EPI_ISL_1509317	2020-11-17	GV	B.1.177.33	Europe	Italy	NA
EPI_ISL_1509316	2020-11-26	G	B.1.258.14	Europe	Italy	NA
EPI_ISL_767713	2020-12-05	GH	B.1.517	North.America	USA	NA
EPI_ISL_767001	2020-11-17	GR	B.1.1.337	North.America	USA	NA
EPI_ISL_767055	2020-12-24	GH	B.1.2	North.America	USA	NA
EPI_ISL_766994	2020-12-02	GH	B.1.596	North.America	USA	NA
EPI_ISL_767002	2020-12-01	G	B.1.241	North.America	USA	NA
EPI_ISL_767005	2020-12-21	GH	B.1.311	North.America	USA	NA
EPI_ISL_767010	2020-12-02	G	B.1.234	North.America	USA	NA
EPI_ISL_767072	2020-12-26	GH	B.1.2	North.America	USA	NA
EPI_ISL_767084	2020-12-28	GH	B.1.2	North.America	USA	NA
EPI_ISL_766619	2020-10-20	GH	B.1.160	Europe	Sweden	NA
EPI_ISL_766638	2020-12-14	GH	B.1.160	Europe	Sweden	NA
EPI_ISL_766572	2020-11-24	GV	B.1.177	Europe	Italy	NA
EPI_ISL_766576	2020-12-02	GV	B.1.177.75	Europe	Italy	NA
EPI_ISL_766779	2020-12-18	GH	B.1.2	North.America	USA	NA
EPI_ISL_766289	2020-12-09	GV	B.1.177	Europe	United.Kingdom	NA
EPI_ISL_766407	2020-12-14	GV	B.1.177.16	Europe	United.Kingdom	NA
EPI_ISL_765999	2020-12-21	GH	B.1.2	North.America	USA	NA
EPI_ISL_766012	2020-12-21	G	B.1.243	North.America	USA	NA
EPI_ISL_766014	2020-12-21	GH	B.1.429	North.America	USA	NA
EPI_ISL_765975	2020-12-09	GH	B.1.2	North.America	USA	NA
EPI_ISL_765988	2020-12-20	GH	B.1.429	North.America	USA	NA
EPI_ISL_1509041	2020-11-24	GH	B.1	North.America	USA	NA
EPI_ISL_1509034	2020-11-17	GH	B.1.2	North.America	USA	NA
EPI_ISL_1509036	2020-11-20	G	B.1.240	North.America	USA	NA
EPI_ISL_765183	2020-12-18	GV	B.1.177	Europe	United.Kingdom	NA
EPI_ISL_765132	2020-12-18	GR	AS.1	Europe	United.Kingdom	NA
EPI_ISL_765560	2020-12-17	GR	B.1.1.434	North.America	USA	NA
EPI_ISL_765598	2020-09-29	GH	B.1	North.America	USA	NA
EPI_ISL_764548	2020-12-14	GV	B.1.177	Europe	United.Kingdom	NA
EPI_ISL_764513	2020-12-22	GV	B.1.177.54	Europe	United.Kingdom	NA
EPI_ISL_677795	2020-10-01	GR	B.1.1.277	Europe	Hungary	NA
EPI_ISL_764535	2020-12-14	GV	B.1.177.7	Europe	United.Kingdom	NA
EPI_ISL_677904	2020-08-17	GR	B.1.1	North.America	USA	NA
EPI_ISL_764349	2020-12-23	GV	B.1.177.18	Europe	United.Kingdom	NA
EPI_ISL_764491	2020-12-21	GV	B.1.177.57	Europe	United.Kingdom	NA
EPI_ISL_764110	2020-12-21	GR	B.1.1.37	Europe	United.Kingdom	NA
EPI_ISL_2203778	2020-12-01	GH	B.1.2	North.America	USA	NA
EPI_ISL_763322	2020-10-29	GH	B.1.160	Europe	Italy	NA
EPI_ISL_763324	2020-10-29	GH	B.1.160	Europe	Italy	NA
EPI_ISL_763327	2020-10-29	GH	B.1.160	Europe	Italy	NA
EPI_ISL_763109	2020-10-15	GV	B.1.177.50	Europe	Netherlands	NA
EPI_ISL_763013	2020-12-15	GH	B.1.160	Europe	Germany	NA
EPI_ISL_763012	2020-12-15	GH	B.1.160	Europe	Germany	NA
EPI_ISL_763043	2020-12-09	GR	B.1.1.39	Europe	Germany	NA
EPI_ISL_763044	2020-12-09	GV	B.1.177	Europe	Germany	NA
EPI_ISL_763058	2020-12-14	G	B.1.258	Europe	Germany	NA
EPI_ISL_763057	2020-12-14	G	B.1.258	Europe	Germany	NA
EPI_ISL_763053	2020-12-16	GR	B.1.1.153	Europe	Germany	NA
EPI_ISL_681522	2020-11-18	GV	B.1.177	Europe	United.Kingdom	NA
EPI_ISL_761290	2020-12-20	GV	B.1.177	Europe	United.Kingdom	NA
EPI_ISL_761190	2020-12-18	GV	B.1.177	Europe	United.Kingdom	NA
EPI_ISL_761042	2020-12-01	GH	B.1.562	Europe	United.Kingdom	NA
EPI_ISL_760694	2020-12-21	GH	B.1.36.1	Europe	United.Kingdom	NA
EPI_ISL_760336	2020-12-22	GV	B.1.177	Europe	United.Kingdom	NA
EPI_ISL_759728	2020-12-21	GH	B.1.2	North.America	USA	NA
EPI_ISL_759729	2020-12-21	GH	B.1.2	North.America	USA	NA
EPI_ISL_759733	2020-12-22	GH	B.1.2	North.America	USA	NA
EPI_ISL_759741	2020-12-28	GH	B.1.2	North.America	USA	NA
EPI_ISL_759752	2020-12-24	GH	B.1.170	North.America	USA	NA
EPI_ISL_759756	2020-12-24	GH	B.1.2	North.America	USA	NA
EPI_ISL_759701	2020-10-14	GH	B.1.459	Asia	Indonesia	NA
EPI_ISL_695624	2020-08-05	GH	B.1.336	North.America	USA	NA
EPI_ISL_757126	2020-12-11	GV	B.1.177	Europe	United.Kingdom	NA
EPI_ISL_757315	2020-11-17	GR	AH.3	Europe	Finland	NA
EPI_ISL_651598	2020-10-23	GV	B.1.177	Europe	United.Kingdom	NA
EPI_ISL_609976	2020-09-08	GH	B.1	North.America	USA	NA
EPI_ISL_756279	2020-11-23	G	B.1.243	North.America	USA	NA
EPI_ISL_756281	2020-12-01	G	B.1.243	North.America	USA	NA
EPI_ISL_756223	2020-12-14	G	B.1.561	North.America	USA	NA
EPI_ISL_667293	2020-08-27	GH	B.1.453	North.America	USA	NA
EPI_ISL_756305	2020-12-15	GH	B.1.577	North.America	USA	NA
EPI_ISL_756438	2020-12-17	GV	B.1.177	Europe	United.Kingdom	NA
EPI_ISL_755983	2020-10-08	GH	B.1.463	Europe	Finland	NA
EPI_ISL_756088	2020-09-06	GH	B.1.36.22	Europe	Finland	NA
EPI_ISL_755642	2020-12-05	GR	P.2	South.America	Brazil	NA
EPI_ISL_755644	2020-12-08	GR	B.1.1.28	South.America	Brazil	NA
EPI_ISL_755641	2020-12-01	GR	P.7	South.America	Brazil	NA
EPI_ISL_755645	2020-12-08	GR	P.2	South.America	Brazil	NA
EPI_ISL_755648	2020-12-08	GR	P.7	South.America	Brazil	NA
EPI_ISL_755647	2020-12-08	GR	B.1.1.28	South.America	Brazil	NA
EPI_ISL_755653	2020-12-12	GR	P.2	South.America	Brazil	NA
EPI_ISL_755654	2020-12-11	GR	B.1.1.28	South.America	Brazil	NA
EPI_ISL_755677	2020-11-24	GR	B.1.1.417	North.America	Canada	NA
EPI_ISL_755414	2020-10-01	G	B.1.234	North.America	USA	NA
EPI_ISL_755557	2020-12-14	G	B.1.240	North.America	USA	NA
EPI_ISL_648475	2020-09-23	GR	B.1.1	North.America	USA	NA
EPI_ISL_602340	2020-09-13	GR	B.1.1	Europe	Russia	NA
EPI_ISL_605389	2020-07-26	GR	B.1.1.228	North.America	USA	NA
EPI_ISL_1113294	2020-12-08	G	B.1.232	North.America	USA	NA
EPI_ISL_1273101	2020-11-30	GR	B.1.1.50	Asia	Palestine	NA
EPI_ISL_2203452	2020-12-26	G	B.1.234	North.America	USA	NA
EPI_ISL_683336	2020-11-04	GH	B.1.160	Europe	France	ARA
EPI_ISL_683918	2020-11-10	GH	B.1.160	North.America	USA	NA
EPI_ISL_775216	2020-10-17	GR	B.1.1.25	Asia	Bangladesh	NA
EPI_ISL_1111512	2020-12-30	GH	B.1.369	North.America	USA	NA
EPI_ISL_1111493	2020-12-23	GR	B.1.1	South.America	Peru	NA
EPI_ISL_1111485	2020-12-30	GR	B.1.1.1	South.America	Peru	NA
EPI_ISL_1111598	2020-12-08	GH	B.1.2	North.America	USA	NA
EPI_ISL_1111482	2020-12-29	GR	B.1.1	South.America	Peru	NA
EPI_ISL_1111488	2020-12-22	GR	B.1.1	South.America	Peru	NA
EPI_ISL_1111481	2020-12-23	GR	B.1.1	South.America	Peru	NA
EPI_ISL_1111414	2020-08-21	GR	B.1.1.1	South.America	Peru	NA
EPI_ISL_1111413	2020-08-21	GR	B.1.1	South.America	Peru	NA
EPI_ISL_1111405	2020-08-11	GR	B.1.1.1	South.America	Peru	NA
EPI_ISL_701988	2020-11-20	GV	B.1.177	Europe	United.Kingdom	NA
EPI_ISL_1111402	2020-08-19	GR	B.1.1	South.America	Peru	NA
EPI_ISL_1111401	2020-08-19	GR	B.1.1	South.America	Peru	NA
EPI_ISL_1111400	2020-08-13	GR	B.1.1.1	South.America	Peru	NA
EPI_ISL_1111309	2020-11-03	GR	C.14	South.America	Peru	NA
EPI_ISL_1111315	2020-12-16	G	B.1.298	South.America	Peru	NA
EPI_ISL_1111393	2020-08-13	GR	C.4	South.America	Peru	NA
EPI_ISL_1111399	2020-08-13	GR	B.1.1.1	South.America	Peru	NA
EPI_ISL_1111395	2020-08-11	GR	B.1.1.1	South.America	Peru	NA
EPI_ISL_1111394	2020-08-13	GR	C.4	South.America	Peru	NA
EPI_ISL_1111073	2020-08-11	GR	C.32	South.America	Peru	NA
EPI_ISL_1111068	2020-08-13	GR	B.1.1	South.America	Peru	NA
EPI_ISL_1111139	2020-12-29	GR	B.1.1.348	South.America	Peru	NA
EPI_ISL_1111135	2020-12-22	GR	B.1.1.348	South.America	Peru	NA
EPI_ISL_1111146	2020-12-30	GR	B.1.1.28	South.America	Peru	NA
EPI_ISL_12002920	2020-12-10	GH	B.1.2	North.America	USA	NA
EPI_ISL_12002882	2020-12-11	GH	B.1.2	North.America	USA	NA
EPI_ISL_1110247	2020-10-13	G	B.1.221	Europe	Spain	NA
EPI_ISL_1110241	2020-10-03	G	B.1.221	Europe	Spain	NA
EPI_ISL_1110248	2020-10-08	GV	B.1.177	Europe	Spain	NA
EPI_ISL_702991	2020-11-19	GV	B.1.177.7	Europe	United.Kingdom	NA
EPI_ISL_1110264	2020-10-08	GV	B.1.177	Europe	Spain	NA
EPI_ISL_1110272	2020-10-08	GV	B.1.177	Europe	Spain	NA
EPI_ISL_1110281	2020-10-16	GV	B.1.177	Europe	Spain	NA
EPI_ISL_1109652	2020-12-22	GH	B.1.160	Europe	Spain	NA
EPI_ISL_707692	2020-10-04	GH	B.1.459	Asia	Indonesia	NA
EPI_ISL_709832	2020-11-30	GR	B.1.1.37	Europe	United.Kingdom	NA
EPI_ISL_1104834	2020-12-07	G	B.1.258	Europe	United.Kingdom	NA
EPI_ISL_1503380	2020-08-01	GH	B.1.2	North.America	USA	NA
EPI_ISL_737190	2020-11-10	GH	B.1.582	North.America	USA	NA
EPI_ISL_1095236	2020-12-30	G	B.1.561	North.America	USA	NA
EPI_ISL_12306262	2020-10-08	GH	B.1.2	North.America	USA	NA
EPI_ISL_12306236	2020-10-08	GH	B.1.2	North.America	USA	NA
EPI_ISL_1502941	2020-12-29	G	B.1	North.America	Panama	NA
EPI_ISL_1502931	2020-12-26	G	B.1	North.America	Panama	NA
EPI_ISL_12002155	2020-12-12	GH	B.1.427	North.America	USA	NA
EPI_ISL_12002118	2020-12-12	G	B.1.243	North.America	USA	NA
EPI_ISL_12002213	2020-12-12	GH	B.1.2	North.America	USA	NA
EPI_ISL_725505	2020-12-03	GV	B.1.177	Europe	United.Kingdom	NA
EPI_ISL_1502929	2020-12-21	G	B.1	North.America	Panama	NA
EPI_ISL_12002223	2020-12-13	G	B.1.239	North.America	USA	NA
EPI_ISL_12002050	2020-12-12	GH	B.1.427	North.America	USA	NA
EPI_ISL_12002170	2020-12-12	GH	B.1.429	North.America	USA	NA
EPI_ISL_728122	2020-11-17	GH	B.1.2	North.America	USA	NA
EPI_ISL_1097429	2020-12-16	GH	B.1.311	North.America	USA	NA
EPI_ISL_1097418	2020-12-16	G	B.1.240	North.America	USA	NA
EPI_ISL_1097393	2020-12-22	GH	B.1.2	North.America	USA	NA
EPI_ISL_1097387	2020-12-22	GH	B.1.311	North.America	USA	NA
EPI_ISL_730568	2020-09-01	GR	B.1.1	Europe	Turkey	NA
EPI_ISL_1094727	2020-12-31	G	B.1.240	North.America	USA	NA
EPI_ISL_12003071	2020-12-12	GH	B.1.595	North.America	USA	NA
EPI_ISL_1093099	2020-12-31	GV	B.1.177	Europe	Spain	NA
EPI_ISL_1093097	2020-12-31	GV	B.1.177	Europe	Spain	NA
EPI_ISL_1093154	2020-10-23	GR	B.1.1.221	South.America	Peru	NA
EPI_ISL_1092342	2020-09-02	GR	C.4	South.America	Peru	NA
EPI_ISL_1092318	2020-12-02	G	B.1.565	Europe	Germany	NA
EPI_ISL_1092303	2020-12-28	GV	B.1.177.52	Europe	Germany	NA
EPI_ISL_1092286	2020-12-22	GV	B.1.177	Europe	Germany	NA
EPI_ISL_1092275	2020-12-04	GV	B.1.177	Europe	Germany	NA
EPI_ISL_1092253	2020-12-28	GH	B.1.160	Europe	Germany	NA
EPI_ISL_1092249	2020-12-15	GV	B.1.258	Europe	Germany	NA
EPI_ISL_735894	2020-12-14	GV	B.1.177	Europe	United.Kingdom	NA
EPI_ISL_1091252	2020-09-09	GH	B.1.366	North.America	Mexico	NA
EPI_ISL_1091260	2020-09-18	GR	B.1.1	North.America	Mexico	NA
EPI_ISL_1091268	2020-10-22	G	B.1	North.America	Mexico	NA
EPI_ISL_1091258	2020-10-16	G	B.1.609	North.America	Mexico	NA
EPI_ISL_1091266	2020-10-29	GH	B.1.2	North.America	Mexico	NA
EPI_ISL_1091263	2020-10-12	G	B.1.243	North.America	Mexico	NA
EPI_ISL_1091265	2020-10-29	G	B.1.609	North.America	Mexico	NA
EPI_ISL_1091259	2020-10-16	G	B.1.558	North.America	Mexico	NA
EPI_ISL_1091273	2020-10-11	G	B.1.558	North.America	Mexico	NA
EPI_ISL_1091271	2020-10-03	G	B.1.558	North.America	Mexico	NA
EPI_ISL_1091270	2020-10-02	GR	B.1.1	North.America	Mexico	NA
EPI_ISL_1091269	2020-09-09	G	B.1.243	North.America	Mexico	NA
EPI_ISL_737976	2020-07-28	S	A.25	Africa	Uganda	NA
EPI_ISL_1502913	2020-12-20	G	B.1.547	North.America	Panama	NA
EPI_ISL_1502816	2020-11-13	GR	B.1.1.222	North.America	Mexico	NA
EPI_ISL_590044	2020-09-17	GR	AD.2	Europe	United.Kingdom	NA
EPI_ISL_779189	2020-11-27	GR	B.1.1.432	North.America	Mexico	NA
EPI_ISL_779991	2020-11-20	GV	B.1.177	Europe	Spain	NA
EPI_ISL_783754	2020-11-28	G	B.1.234	North.America	USA	NA
EPI_ISL_1082291	2020-12-02	GR	B.1.1.198	Europe	Romania	NA
EPI_ISL_1081448	2020-12-23	G	B.1.232	North.America	Mexico	NA
EPI_ISL_1081627	2020-12-28	GR	P.2	North.America	USA	NA
EPI_ISL_759725	2020-12-24	GH	B.1.2	North.America	USA	NA
EPI_ISL_1501885	2020-12-19	GH	B.1.2	North.America	USA	NA
EPI_ISL_1500995	2020-12-23	GH	B.1.160	Europe	France	IDF
EPI_ISL_1500442	2020-11-09	GV	B.1.177	Europe	Italy	NA
EPI_ISL_1500435	2020-12-17	GV	B.1.177.53	Europe	Italy	NA
EPI_ISL_1500436	2020-12-29	GV	B.1.177	Europe	Italy	NA
EPI_ISL_1499298	2020-11-04	GR	P.2	South.America	Brazil	NA
EPI_ISL_1498926	2020-08-06	G	B.1.258	Europe	Slovenia	NA
EPI_ISL_1495841	2020-11-06	GH	B.1.160	Europe	Austria	NA
EPI_ISL_1495307	2020-10-20	GV	B.1.177.81	Europe	Austria	NA
EPI_ISL_1495494	2020-09-22	GR	B.1.1.433	Europe	Austria	NA
EPI_ISL_1495161	2020-11-06	GR	B.1.1.70	Europe	Austria	NA
EPI_ISL_763021	2020-12-03	GR	B.1.1.170	Europe	Germany	NA
EPI_ISL_763023	2020-12-03	G	B.1.408	Europe	Germany	NA
EPI_ISL_1494397	2020-07-22	GH	B.1.595	North.America	USA	NA
EPI_ISL_1494058	2020-08-25	GR	B.1.1.464	North.America	USA	NA
EPI_ISL_1493433	2020-10-15	GH	B.1.346	North.America	USA	NA
EPI_ISL_764544	2020-12-14	GV	B.1.177	Europe	United.Kingdom	NA
EPI_ISL_1493400	2020-10-15	G	B.1.396	North.America	USA	NA
EPI_ISL_1493392	2020-10-14	GH	B.1.595	North.America	USA	NA
EPI_ISL_1493156	2020-11-09	GH	B.1.2	North.America	USA	NA
EPI_ISL_766306	2020-12-11	GH	B.1.36.39	Europe	United.Kingdom	NA
EPI_ISL_1491326	2020-12-17	G	B.1.258	Europe	Slovenia	NA
EPI_ISL_1490914	2020-11-16	GH	B.1.2	North.America	USA	NA
EPI_ISL_768633	2020-12-08	GV	B.1.177	Europe	Germany	NA
EPI_ISL_779994	2020-11-20	GV	B.1.177	Europe	Spain	NA
EPI_ISL_1490187	2020-11-23	G	B.1.258	Europe	Slovenia	NA
EPI_ISL_771135	2020-12-29	GH	B.1.160	Europe	Luxembourg	NA
EPI_ISL_775435	2020-12-22	GV	B.1.177.82	Europe	Norway	NA
EPI_ISL_775591	2020-12-21	G	B.1.236	Europe	Sweden	NA
EPI_ISL_776731	2020-12-18	G	B.1.396	North.America	USA	NA
EPI_ISL_777039	2020-12-08	GR	C.2	Europe	United.Kingdom	NA
EPI_ISL_779973	2020-11-16	GV	B.1.177	Europe	Spain	NA
EPI_ISL_779793	2020-12-18	GH	B.1.160	Europe	France	ARA
EPI_ISL_779794	2020-12-19	GV	B.1.177	Europe	France	ARA
EPI_ISL_779823	2020-11-16	GV	B.1.177	Europe	France	ARA
EPI_ISL_780067	2020-11-17	GV	B.1.177	Europe	Spain	NA
EPI_ISL_781634	2020-12-21	GV	B.1.177	Europe	United.Kingdom	NA
EPI_ISL_781759	2020-12-18	S	A.23.1	Europe	United.Kingdom	NA
EPI_ISL_782982	2020-12-07	GV	B.1.177	Europe	United.Kingdom	NA
EPI_ISL_783873	2020-11-17	GH	B.1	North.America	USA	NA
EPI_ISL_783874	2020-11-17	GH	B.1.2	North.America	USA	NA
EPI_ISL_1484339	2020-11-30	GH	B.1.2	North.America	USA	NA
EPI_ISL_784631	2020-11-16	G	B.1	North.America	USA	NA
EPI_ISL_784646	2020-11-17	G	B.1	North.America	USA	NA
EPI_ISL_784803	2020-11-19	GH	B.1.541	North.America	USA	NA
EPI_ISL_784959	2020-11-20	GH	B.1.2	North.America	USA	NA
EPI_ISL_1483320	2020-12-09	G	B.1	Europe	Spain	NA
EPI_ISL_785038	2020-11-19	GH	B.1.369	North.America	USA	NA
EPI_ISL_1483276	2020-11-14	G	B.1.243	North.America	USA	NA
EPI_ISL_1483357	2020-12-21	GH	B.1.2	North.America	USA	NA
EPI_ISL_785260	2020-11-25	GH	B.1.2	North.America	USA	NA
EPI_ISL_785289	2020-11-25	GR	B.1.1.222	North.America	USA	NA
EPI_ISL_785723	2020-10-27	G	B.1	North.America	USA	NA
EPI_ISL_1482515	2020-11-10	GH	B.1.369	North.America	USA	NA
EPI_ISL_786131	2020-11-16	G	B.1.396	North.America	USA	NA
EPI_ISL_786170	2020-11-16	GH	B.1.2	North.America	USA	NA
EPI_ISL_786204	2020-10-11	GH	B.1.2	North.America	USA	NA
EPI_ISL_786212	2020-10-01	G	B.1	North.America	USA	NA
EPI_ISL_786678	2020-10-19	GH	B.1.2	North.America	USA	NA
EPI_ISL_786685	2020-10-20	G	B.1.396	North.America	USA	NA
EPI_ISL_786992	2020-10-24	GH	B.1.595	North.America	USA	NA
EPI_ISL_787003	2020-10-24	GH	B.1.2	North.America	USA	NA
EPI_ISL_787103	2020-08-17	GH	B.1.582	North.America	USA	NA
EPI_ISL_787138	2020-08-17	GH	B.1.582	North.America	USA	NA
EPI_ISL_787225	2020-08-15	GH	B.1.595	North.America	USA	NA
EPI_ISL_787226	2020-08-16	GH	B.1	North.America	USA	NA
EPI_ISL_787425	2020-10-01	G	B.1.206	North.America	USA	NA
EPI_ISL_787648	2020-10-06	GH	B.1	North.America	USA	NA
EPI_ISL_787997	2020-10-12	G	B.1.609	North.America	USA	NA
EPI_ISL_788210	2020-08-28	GH	B.1	North.America	USA	NA
EPI_ISL_788215	2020-08-27	GH	B.1.582	North.America	USA	NA
EPI_ISL_788239	2020-08-27	G	B.1	North.America	USA	NA
EPI_ISL_788358	2020-08-26	GR	B.1.1.169	North.America	USA	NA
EPI_ISL_788429	2020-08-24	GH	B.1.2	North.America	USA	NA
EPI_ISL_788604	2020-08-22	G	B.1	North.America	USA	NA
EPI_ISL_788700	2020-08-21	GH	B.1.581	North.America	USA	NA
EPI_ISL_788726	2020-08-22	GH	B.1	North.America	USA	NA
EPI_ISL_788882	2020-08-17	GR	B.1.1	North.America	USA	NA
EPI_ISL_788980	2020-11-12	G	B.1.527	Europe	Slovakia	NA
EPI_ISL_789931	2020-08-30	G	B.1	North.America	USA	NA
EPI_ISL_789976	2020-09-19	GR	B.1.1.222	North.America	USA	NA
EPI_ISL_790000	2020-09-05	GH	B.1.564	North.America	USA	NA
EPI_ISL_790099	2020-09-08	GR	B.1.1.222	North.America	USA	NA
EPI_ISL_790122	2020-09-16	G	B.1.565	North.America	USA	NA
EPI_ISL_790152	2020-09-18	GH	B.1.595	North.America	USA	NA
EPI_ISL_790181	2020-09-20	G	B.1	North.America	USA	NA
EPI_ISL_790190	2020-09-20	G	B.1.243	North.America	USA	NA
EPI_ISL_790384	2020-09-30	GR	B.1.1.258	North.America	USA	NA
EPI_ISL_790398	2020-08-31	GH	B.1.582	North.America	USA	NA
EPI_ISL_790505	2020-08-30	G	B.1	North.America	USA	NA
EPI_ISL_1479124	2020-10-29	GR	B.1.1.33	South.America	Brazil	NA
EPI_ISL_1477468	2020-10-11	G	B.1	North.America	USA	NA
EPI_ISL_1477170	2020-11-02	GR	B.1.1.222	North.America	USA	NA
EPI_ISL_794046	2020-10-22	GH	B.1.2	North.America	USA	NA
EPI_ISL_794634	2020-12-01	GH	B.1	Africa	Egypt	NA
EPI_ISL_794787	2020-12-23	GV	B.1.177.75	Europe	Italy	NA
EPI_ISL_794799	2020-12-17	G	B.1.416	Europe	Italy	NA
EPI_ISL_796820	2020-12-30	GV	B.1.177.58	Europe	United.Kingdom	NA
EPI_ISL_797604	2020-12-29	GV	B.1.177	Europe	United.Kingdom	NA
EPI_ISL_798963	2020-12-27	GV	B.1.177	Europe	United.Kingdom	NA
EPI_ISL_787258	2020-08-15	GR	B.1.1.258	North.America	USA	NA
EPI_ISL_788359	2020-08-25	GH	B.1.564	North.America	USA	NA
EPI_ISL_1472286	2020-12-14	GR	B.1.1	Asia	Japan	NA
EPI_ISL_728304	2020-11-12	GH	B.1.160	Europe	France	ARA
EPI_ISL_766599	2020-12-23	G	B.1.258.22	Europe	Sweden	NA
EPI_ISL_770588	2020-11-24	GR	B.1.1.28	South.America	Brazil	NA
EPI_ISL_770600	2020-11-26	GR	P.7	South.America	Brazil	NA
EPI_ISL_791986	2020-10-09	GH	B.1	Asia	Indonesia	NA
EPI_ISL_792046	2020-12-23	G	B.1.258	Europe	France	GRE
EPI_ISL_1077120	2020-12-31	GH	B.1.2	North.America	USA	NA
EPI_ISL_798844	2020-12-24	GV	B.1.177.4	Europe	United.Kingdom	NA
EPI_ISL_800002	2020-12-27	G	B.1.258	Europe	United.Kingdom	NA
EPI_ISL_800247	2020-12-27	GV	B.1.177	Europe	United.Kingdom	NA
EPI_ISL_1469927	2020-12-05	GH	B.1.427	North.America	USA	NA
EPI_ISL_1469924	2020-12-11	GH	B.1.429	North.America	USA	NA
EPI_ISL_1469834	2020-11-10	G	B.1.91	South.America	Brazil	NA
EPI_ISL_800494	2020-12-27	GV	B.1.177	Europe	United.Kingdom	NA
EPI_ISL_800552	2020-12-26	GH	B.1.160	Europe	United.Kingdom	NA
EPI_ISL_1469515	2020-11-18	GH	B.1.2	North.America	USA	NA
EPI_ISL_1469520	2020-11-23	G	B.1.243	North.America	USA	NA
EPI_ISL_1469511	2020-11-16	G	B.1.243	North.America	USA	NA
EPI_ISL_1469537	2020-11-23	GR	B.1.1.416	North.America	USA	NA
EPI_ISL_1469217	2020-11-22	GV	B.1.177	Europe	Sweden	NA
EPI_ISL_1469213	2020-11-11	GH	B.1.160	Europe	Sweden	NA
EPI_ISL_1469220	2020-11-22	GV	B.1.177	Europe	Sweden	NA
EPI_ISL_801392	2020-11-12	GR	B.1.1.28	South.America	Brazil	NA
EPI_ISL_803503	2020-09-16	GH	B.1.349	North.America	USA	NA
EPI_ISL_803570	2020-09-30	G	B.1.139	North.America	USA	NA
EPI_ISL_803694	2020-10-15	GH	B.1.2	North.America	USA	NA
EPI_ISL_1465326	2020-11-03	G	B.1.234	North.America	USA	NA
EPI_ISL_1465320	2020-11-06	GH	B.1	North.America	USA	NA
EPI_ISL_1465102	2020-11-06	GH	B.1.2	North.America	USA	NA
EPI_ISL_1465130	2020-11-06	GH	B.1.2	North.America	USA	NA
EPI_ISL_1464783	2020-11-05	GH	B.1.582	North.America	USA	NA
EPI_ISL_812869	2020-07-28	GR	B.1.1.1	Africa	Egypt	NA
EPI_ISL_812916	2020-12-21	GR	B.1.1	Europe	Turkey	NA
EPI_ISL_813008	2020-11-04	GH	B.1.36.17	Europe	United.Kingdom	NA
EPI_ISL_813137	2020-12-22	GV	B.1.177	Europe	United.Kingdom	NA
EPI_ISL_813646	2020-12-30	GV	B.1.177	Europe	United.Kingdom	NA
EPI_ISL_2490056	2020-11-19	GH	B.1.369	North.America	USA	NA
EPI_ISL_816577	2020-12-27	GV	B.1.177	Europe	United.Kingdom	NA
EPI_ISL_819749	2020-12-17	GV	B.1.177	Europe	United.Kingdom	NA
EPI_ISL_820036	2020-12-25	GV	B.1.177	Europe	United.Kingdom	NA
EPI_ISL_820458	2020-12-14	GV	B.1.177	Europe	United.Kingdom	NA
EPI_ISL_1295523	2020-12-16	GH	B.1.2	North.America	USA	NA
EPI_ISL_822274	2020-12-30	GV	B.1.177	Europe	United.Kingdom	NA
EPI_ISL_822521	2020-12-26	GV	B.1.177	Europe	United.Kingdom	NA
EPI_ISL_824917	2020-12-20	GR	B.1.1	North.America	USA	NA
EPI_ISL_824993	2020-12-21	GH	B.1.429	North.America	USA	NA
EPI_ISL_850171	2020-12-01	GR	B.1.1.368	North.America	USA	NA
EPI_ISL_832304	2020-12-21	GH	B.1.2	North.America	USA	NA
EPI_ISL_832366	2020-12-23	G	B.1.221	Europe	Germany	NA
EPI_ISL_832815	2020-12-18	GV	B.1.177	Europe	Italy	NA
EPI_ISL_601821	2020-09-15	GV	B.1.177.7	Europe	United.Kingdom	NA
EPI_ISL_601940	2020-09-17	GR	B.1.1.255	Europe	United.Kingdom	NA
EPI_ISL_1447353	2020-12-22	GH	B.1.468	Asia	Indonesia	NA
EPI_ISL_837209	2020-12-21	GV	B.1.177.7	Europe	United.Kingdom	NA
EPI_ISL_837470	2020-11-25	GV	B.1.177	Europe	Italy	NA
EPI_ISL_837483	2020-12-27	GV	B.1.177	Europe	Italy	NA
EPI_ISL_837486	2020-11-29	GV	B.1.177.75	Europe	Italy	NA
EPI_ISL_1446030	2020-12-22	G	B.1	North.America	USA	NA
EPI_ISL_837792	2020-08-03	GR	B.1.1	North.America	Mexico	NA
EPI_ISL_837796	2020-08-10	G	B.1	North.America	Mexico	NA
EPI_ISL_838440	2020-11-30	GV	B.1.177	Europe	United.Kingdom	NA
EPI_ISL_598085	2020-10-07	GV	B.1.177.57	Europe	United.Kingdom	NA
EPI_ISL_1445026	2020-07-24	GH	B.1.451	North.America	USA	NA
EPI_ISL_839365	2020-11-05	GV	B.1.177.16	Europe	United.Kingdom	NA
EPI_ISL_1443756	2020-10-19	GH	B.1.311	North.America	USA	NA
EPI_ISL_1443661	2020-12-10	GR	B.1.1	South.America	Ecuador	NA
EPI_ISL_1443647	2020-10-14	GR	B.1.1	South.America	Ecuador	NA
EPI_ISL_1443649	2020-10-14	GR	B.1.1	South.America	Ecuador	NA
EPI_ISL_1435794	2020-11-02	GH	B.1.36.16	Asia	Malaysia	NA
EPI_ISL_12308344	2020-11-25	GH	B.1.564	North.America	USA	NA
EPI_ISL_1222448	2020-10-22	G	B.1.243	North.America	USA	NA
EPI_ISL_806945	2020-08-15	GH	B.1.574	North.America	USA	NA
EPI_ISL_1424218	2020-12-22	GV	B.1.177.53	Europe	Italy	NA
EPI_ISL_1424225	2020-12-21	GV	B.1.177	Europe	Italy	NA
EPI_ISL_1424191	2020-12-19	GV	B.1.177	Europe	Italy	NA
EPI_ISL_1423530	2020-11-23	GH	B.1.2	North.America	USA	NA
EPI_ISL_860643	2020-12-29	GV	B.1.177.54	Europe	United.Kingdom	NA
EPI_ISL_2736391	2020-11-22	GH	B.1.2	North.America	USA	NA
EPI_ISL_2736394	2020-11-26	GH	B.1.2	North.America	USA	NA
EPI_ISL_2736408	2020-11-26	GH	B.1.2	North.America	USA	NA
EPI_ISL_2736459	2020-11-06	GH	B.1.369	North.America	USA	NA
EPI_ISL_2736484	2020-11-24	GH	B.1.2	North.America	USA	NA
EPI_ISL_2736486	2020-11-29	GH	B.1.2	North.America	USA	NA
EPI_ISL_2736540	2020-11-21	G	B.1.234	North.America	USA	NA
EPI_ISL_2736573	2020-10-31	G	B.1.240	North.America	USA	NA
EPI_ISL_2736574	2020-11-28	GH	B.1.2	North.America	USA	NA
EPI_ISL_1222582	2020-10-27	GR	B.1.1	North.America	USA	NA
EPI_ISL_1222455	2020-10-30	G	B.1.240	North.America	USA	NA
EPI_ISL_1822734	2020-11-30	GH	B.1.2	North.America	USA	NA
EPI_ISL_813234	2020-12-20	GV	B.1.177	Europe	United.Kingdom	NA
EPI_ISL_813216	2020-12-31	GV	B.1.177	Europe	United.Kingdom	NA
EPI_ISL_1251275	2020-12-14	G	B.1.258	Europe	Romania	NA
EPI_ISL_1251290	2020-12-05	G	B.1	Europe	Norway	NA
EPI_ISL_2271198	2020-09-25	GV	B.1.177	Europe	Spain	NA
EPI_ISL_2271308	2020-11-19	GV	B.1.177	Europe	Spain	NA
EPI_ISL_2270954	2020-11-19	GH	B.1.436	North.America	USA	NA
EPI_ISL_2270985	2020-11-18	GH	B.1.2	North.America	USA	NA
EPI_ISL_3049175	2020-11-19	GH	B.1.577	North.America	USA	NA
EPI_ISL_3049176	2020-11-18	GH	B.1.2	North.America	USA	NA
EPI_ISL_3049184	2020-11-16	G	B.1.240	North.America	USA	NA
EPI_ISL_813314	2020-12-20	GV	B.1.177	Europe	United.Kingdom	NA
EPI_ISL_12308261	2020-09-11	GH	B.1.2	North.America	USA	NA
EPI_ISL_12308276	2020-11-02	GH	B.1.2	North.America	USA	NA
EPI_ISL_878189	2020-12-08	G	B.1.401	North.America	USA	NA
EPI_ISL_878640	2020-10-08	GR	B.1.1.403	North.America	USA	NA
EPI_ISL_2365962	2020-11-10	GV	B.1.177.46	Europe	Sweden	NA
EPI_ISL_2364587	2020-12-30	GR	B.1.1.398	Asia	Indonesia	NA
EPI_ISL_882962	2020-12-17	GR	B.1.1	Europe	Poland	NA
EPI_ISL_2364592	2020-12-30	GH	B.1.466.2	Asia	Indonesia	NA
EPI_ISL_1323315	2020-08-03	GH	B.1.2	North.America	USA	NA
EPI_ISL_2361898	2020-11-13	GR	B.1.1.25	Asia	Bangladesh	NA
EPI_ISL_2361884	2020-11-28	GR	B.1.1.25	Asia	Bangladesh	NA
EPI_ISL_11229805	2020-12-22	G	B.1.258	Europe	Slovakia	NA
EPI_ISL_2350527	2020-12-28	GR	B.1.1.214	Asia	Japan	NA
EPI_ISL_610994	2020-10-19	GV	B.1.177.56	Europe	United.Kingdom	NA
EPI_ISL_610957	2020-10-19	G	B.1.258	Europe	United.Kingdom	NA
EPI_ISL_609800	2020-10-05	GV	B.1.177.16	Europe	United.Kingdom	NA
EPI_ISL_2736441	2020-11-23	G	B.1.232	North.America	USA	NA
EPI_ISL_2736513	2020-11-10	GH	B.1.564	North.America	USA	NA
EPI_ISL_2736576	2020-11-26	G	B.1.234	North.America	USA	NA
EPI_ISL_610441	2020-10-17	GR	B.1.1.311	Europe	United.Kingdom	NA
EPI_ISL_2346393	2020-09-17	G	B.1.214	Africa	Uganda	NA
EPI_ISL_849493	2020-10-20	GH	B.1.2	North.America	USA	NA
EPI_ISL_918516	2020-11-23	GR	P.2	South.America	Brazil	NA
EPI_ISL_918518	2020-12-15	GR	B.1.1.28	South.America	Brazil	NA
EPI_ISL_918520	2020-12-15	GR	P.2	South.America	Brazil	NA
EPI_ISL_2346082	2020-11-17	GR	P.2	South.America	Brazil	NA
EPI_ISL_1039638	2020-11-27	GH	B.1.2	North.America	USA	NA
EPI_ISL_903051	2020-12-31	GH	B.1.2	North.America	USA	NA
EPI_ISL_12308363	2020-09-29	GH	B.1.2	North.America	USA	NA
EPI_ISL_2617626	2020-10-15	GR	B.1.1.28	South.America	Brazil	NA
EPI_ISL_903056	2020-12-31	GH	B.1.36.31	North.America	USA	NA
EPI_ISL_903022	2020-12-21	GH	B.1.429	North.America	USA	NA
EPI_ISL_8525952	2020-12-11	S	A.21	Africa	Senegal	NA
EPI_ISL_891056	2020-12-30	GR	B.1.1.432	North.America	USA	NA
EPI_ISL_891055	2020-12-30	G	B.1.232	North.America	USA	NA
EPI_ISL_891046	2020-12-29	GH	B.1.2	North.America	USA	NA
EPI_ISL_891043	2020-12-28	GH	B.1.595	North.America	USA	NA
EPI_ISL_890953	2020-12-04	GH	B.1.2	North.America	USA	NA
EPI_ISL_891010	2020-12-28	GH	B.1.595	North.America	USA	NA
EPI_ISL_1036751	2020-12-24	GR	B.1.1.25	Asia	Bangladesh	NA
EPI_ISL_1653795	2020-11-06	GH	B.1.595	North.America	USA	NA
EPI_ISL_611028	2020-10-19	GV	B.1.177	Europe	United.Kingdom	NA
EPI_ISL_753267	2020-11-02	G	B.1.243	North.America	USA	NA
EPI_ISL_2344435	2020-10-20	GR	B.1.1.28	South.America	Brazil	NA
EPI_ISL_2344430	2020-12-09	GR	B.1.1.28	South.America	Brazil	NA
EPI_ISL_891031	2020-12-27	GR	B.1.1.416	North.America	USA	NA
EPI_ISL_2344440	2020-12-04	GR	P.2	South.America	Brazil	NA
EPI_ISL_2344453	2020-12-10	GR	B.1.1.28	South.America	Brazil	NA
EPI_ISL_2344461	2020-12-01	GR	P.2	South.America	Brazil	NA
EPI_ISL_2716475	2020-11-23	GH	B.1.36	Asia	Iran	NA
EPI_ISL_849559	2020-12-07	G	B.1.243	North.America	USA	NA
EPI_ISL_925045	2020-12-22	GR	B.1.1	Europe	Poland	NA
EPI_ISL_849595	2020-10-08	GH	B.1.2	North.America	USA	NA
EPI_ISL_925177	2020-11-09	GH	B.1.577	North.America	USA	NA
EPI_ISL_849597	2020-10-09	GH	B.1.2	North.America	USA	NA
EPI_ISL_849601	2020-10-16	GH	B.1.2	North.America	USA	NA
EPI_ISL_1296365	2020-10-19	GH	B.1.160	Europe	France	IDF
EPI_ISL_813167	2020-12-27	GV	B.1.177.6	Europe	United.Kingdom	NA
EPI_ISL_849606	2020-10-28	GH	B.1.2	North.America	USA	NA
EPI_ISL_1296367	2020-10-31	GH	B.1.160	Europe	France	IDF
EPI_ISL_849626	2020-12-02	GH	B.1.2	North.America	USA	NA
EPI_ISL_1296373	2020-12-07	GH	B.1.160	Europe	France	IDF
EPI_ISL_849623	2020-11-14	GH	B.1.2	North.America	USA	NA
EPI_ISL_849611	2020-11-07	GH	B.1.2	North.America	USA	NA
EPI_ISL_849616	2020-12-07	GH	B.1.2	North.America	USA	NA
EPI_ISL_849541	2020-12-07	GH	B.1.582	North.America	USA	NA
EPI_ISL_12308398	2020-09-24	G	B.1	North.America	USA	NA
EPI_ISL_849536	2020-12-04	GH	B.1.2	North.America	USA	NA
EPI_ISL_2342568	2020-12-24	G	B.1.524	Asia	Malaysia	NA
EPI_ISL_849444	2020-11-08	GR	B.1.1.265	North.America	USA	NA
EPI_ISL_849485	2020-10-08	GH	B.1.2	North.America	USA	NA
EPI_ISL_849484	2020-10-07	GH	B.1.2	North.America	USA	NA
EPI_ISL_849486	2020-10-06	GR	B.1.1	North.America	USA	NA
EPI_ISL_849503	2020-11-04	GH	B.1.2	North.America	USA	NA
EPI_ISL_849502	2020-11-03	GH	B.1.2	North.America	USA	NA
EPI_ISL_4251943	2020-10-03	GH	B.1	Africa	Kenya	NA
EPI_ISL_4251945	2020-10-08	G	B.1	Africa	Kenya	NA
EPI_ISL_849516	2020-11-16	G	B.1.400	North.America	USA	NA
EPI_ISL_2340603	2020-11-24	GH	B.1.2	North.America	USA	NA
EPI_ISL_847796	2020-12-03	G	B.1.243	North.America	USA	NA
EPI_ISL_847800	2020-12-01	G	B.1.243	North.America	USA	NA
EPI_ISL_2340585	2020-11-18	G	B.1.565	North.America	USA	NA
EPI_ISL_807127	2020-11-21	GR	B.1.1.416	North.America	USA	NA
EPI_ISL_807123	2020-11-20	G	B.1.243	North.America	USA	NA
EPI_ISL_807128	2020-11-21	GR	B.1.1.416	North.America	USA	NA
EPI_ISL_847621	2020-12-20	GH	B.1.429	North.America	USA	NA
EPI_ISL_2339875	2020-10-10	G	B.1.420	South.America	Colombia	NA
EPI_ISL_807117	2020-11-20	GH	B.1.2	North.America	USA	NA
EPI_ISL_807119	2020-11-20	GH	B.1.2	North.America	USA	NA
EPI_ISL_807103	2020-11-19	GH	B.1.2	North.America	USA	NA
EPI_ISL_847610	2020-12-23	GH	B.1.427	North.America	USA	NA
EPI_ISL_847642	2020-12-15	G	B.1.429	North.America	USA	NA
EPI_ISL_930708	2020-12-29	GH	B.1.2	North.America	USA	NA
EPI_ISL_807096	2020-11-19	GH	B.1.2	North.America	USA	NA
EPI_ISL_807085	2020-11-18	G	B.1.400	North.America	USA	NA
EPI_ISL_847761	2020-12-29	GH	B.1.429	North.America	USA	NA
EPI_ISL_2617874	2020-09-03	G	B.1.421	North.America	USA	NA
EPI_ISL_807072	2020-11-16	GH	B.1.2	North.America	USA	NA
EPI_ISL_813442	2020-12-20	GV	B.1.177.18	Europe	United.Kingdom	NA
EPI_ISL_807147	2020-11-23	GH	B.1.2	North.America	USA	NA
EPI_ISL_807026	2020-11-12	GH	B.1	North.America	USA	NA
EPI_ISL_6950507	2020-12-21	G	B.1.146	Europe	Slovenia	NA
EPI_ISL_807144	2020-11-23	GH	B.1.2	North.America	USA	NA
EPI_ISL_807018	2020-11-30	GH	B.1.2	North.America	USA	NA
EPI_ISL_2329256	2020-12-22	GR	B.1.1.222	North.America	Mexico	NA
EPI_ISL_807015	2020-11-16	GH	B.1.596	North.America	USA	NA
EPI_ISL_2617965	2020-09-03	G	B.1.421	North.America	USA	NA
EPI_ISL_806953	2020-08-17	GH	B.1.574	North.America	USA	NA
EPI_ISL_806950	2020-08-17	GR	B.1.1.291	North.America	USA	NA
EPI_ISL_806936	2020-08-13	GR	B.1.1.291	North.America	USA	NA
EPI_ISL_807000	2020-11-10	G	B.1.234	North.America	USA	NA
EPI_ISL_806951	2020-08-17	G	B.1.233	North.America	USA	NA
EPI_ISL_806946	2020-08-15	GH	B.1.574	North.America	USA	NA
EPI_ISL_806943	2020-08-13	GH	B.1.369	North.America	USA	NA
EPI_ISL_806917	2020-08-12	G	B.1.243	North.America	USA	NA
EPI_ISL_806926	2020-08-12	GR	B.1.1.291	North.America	USA	NA
EPI_ISL_806919	2020-08-12	GR	B.1.1.291	North.America	USA	NA
EPI_ISL_934542	2020-11-19	GR	B.1.1	Europe	Austria	NA
EPI_ISL_806901	2020-09-10	G	B.1.240	North.America	USA	NA
EPI_ISL_806908	2020-09-10	GH	B.1.2	North.America	USA	NA
EPI_ISL_806922	2020-08-12	GH	B.1.309	North.America	USA	NA
EPI_ISL_935474	2020-11-30	G	B.1.565	North.America	USA	NA
EPI_ISL_806897	2020-09-08	GH	B.1.369	North.America	USA	NA
EPI_ISL_806880	2020-09-02	GH	B.1.564	North.America	USA	NA
EPI_ISL_806884	2020-09-03	GR	B.1.1.244	North.America	USA	NA
EPI_ISL_806874	2020-09-01	GR	B.1.1.291	North.America	USA	NA
EPI_ISL_806877	2020-09-02	GH	B.1.369	North.America	USA	NA
EPI_ISL_806858	2020-08-26	G	B.1	North.America	USA	NA
EPI_ISL_806962	2020-08-19	GH	B.1.369	North.America	USA	NA
EPI_ISL_935752	2020-12-27	GH	B.1.582	North.America	USA	NA
EPI_ISL_806973	2020-08-20	GH	B.1	North.America	USA	NA
EPI_ISL_806968	2020-08-19	GH	B.1.371	North.America	USA	NA
EPI_ISL_935946	2020-11-17	GR	AE.8	North.America	Canada	NA
EPI_ISL_610871	2020-10-12	GV	B.1.177.20	Europe	United.Kingdom	NA
EPI_ISL_936437	2020-12-29	G	B.1.404	North.America	USA	NA
EPI_ISL_936841	2020-09-16	G	B.1	North.America	USA	NA
EPI_ISL_936851	2020-09-30	GH	B.1.2	North.America	USA	NA
EPI_ISL_610816	2020-10-12	GR	B.1.1.37	Europe	United.Kingdom	NA
EPI_ISL_806867	2020-09-01	GH	B.1.369	North.America	USA	NA
EPI_ISL_1235564	2020-12-21	GR	B.1.1.222	North.America	USA	NA
EPI_ISL_2333659	2020-11-09	GV	B.1.177	Europe	Sweden	NA
EPI_ISL_1040093	2020-11-09	GR	B.1.1	North.America	USA	NA
EPI_ISL_2234017	2020-12-04	GR	B.1.1.186	North.America	USA	NA
EPI_ISL_2333174	2020-11-01	GH	B.1.36.21	Europe	Norway	NA
EPI_ISL_7242710	2020-10-24	GR	B.1.1	Europe	Slovenia	NA
EPI_ISL_942034	2020-12-22	G	B.1.609	North.America	USA	NA
EPI_ISL_942062	2020-10-19	G	B.1.139	North.America	USA	NA
EPI_ISL_7242739	2020-10-27	G	B.1.258	Europe	Slovenia	NA
EPI_ISL_942430	2020-11-12	GH	B.1.2	North.America	USA	NA
EPI_ISL_847789	2020-12-07	G	B.1.400	North.America	USA	NA
EPI_ISL_847802	2020-12-01	G	B.1.243	North.America	USA	NA
EPI_ISL_847775	2020-12-21	G	B.1.234	North.America	USA	NA
EPI_ISL_847803	2020-11-24	GH	B.1.2	North.America	USA	NA
EPI_ISL_944771	2020-10-27	G	B.1.560	Asia	India	NA
EPI_ISL_2329469	2020-11-30	GH	B.1.2	North.America	USA	NA
EPI_ISL_2329516	2020-12-30	G	B.1.561	North.America	USA	NA
EPI_ISL_2329501	2020-09-04	G	B.1.243	North.America	USA	NA
EPI_ISL_2329259	2020-12-23	G	B.1	North.America	Mexico	NA
EPI_ISL_2329257	2020-12-23	G	B.1.232	North.America	Mexico	NA
EPI_ISL_2329251	2020-12-22	G	B.1	North.America	Mexico	NA
EPI_ISL_2329253	2020-12-22	GV	B.1.177.53	North.America	Mexico	NA
EPI_ISL_2329239	2020-12-21	G	B.1	North.America	Mexico	NA
EPI_ISL_2329346	2020-12-01	GR	B.1.1	North.America	USA	NA
EPI_ISL_2329224	2020-12-17	G	B.1.551	North.America	Mexico	NA
EPI_ISL_2329176	2020-12-16	G	B.1	North.America	Mexico	NA
EPI_ISL_2329279	2020-12-10	G	B.1	North.America	Mexico	NA
EPI_ISL_2329271	2020-11-27	G	B.1	North.America	Mexico	NA
EPI_ISL_2329332	2020-12-04	GH	B.1.429	North.America	USA	NA
EPI_ISL_2329331	2020-12-04	G	B.1.232	North.America	USA	NA
EPI_ISL_2329321	2020-12-04	G	B.1	North.America	USA	NA
EPI_ISL_2329312	2020-12-04	G	B.1.243	North.America	USA	NA
EPI_ISL_2329309	2020-12-04	GR	B.1.1.135	North.America	USA	NA
EPI_ISL_2329138	2020-12-15	G	B.1.561	North.America	Mexico	NA
EPI_ISL_2329128	2020-12-15	GH	B.1.2	North.America	Mexico	NA
EPI_ISL_2329125	2020-12-14	G	B.1.561	North.America	Mexico	NA
EPI_ISL_2329121	2020-12-14	G	B.1.551	North.America	Mexico	NA
EPI_ISL_2329116	2020-12-14	G	B.1.232	North.America	Mexico	NA
EPI_ISL_2329100	2020-12-14	G	B.1.609	North.America	Mexico	NA
EPI_ISL_2322395	2020-11-23	GV	B.1.177	Europe	Spain	NA
EPI_ISL_2322397	2020-11-23	GV	B.1.177	Europe	Spain	NA
EPI_ISL_2322422	2020-12-08	GV	B.1.177	Europe	Spain	NA
EPI_ISL_1049518	2020-11-11	GH	B.1.577	North.America	USA	NA
EPI_ISL_1049520	2020-11-11	GH	B.1.311	North.America	USA	NA
EPI_ISL_1049530	2020-11-13	GR	B.1.1.222	North.America	USA	NA
EPI_ISL_1015746	2020-11-16	G	B.1.234	North.America	USA	NA
EPI_ISL_596396	2020-09-19	GR	B.1.1	North.America	USA	NA
EPI_ISL_596395	2020-09-19	GR	B.1.1.337	North.America	USA	NA
EPI_ISL_596407	2020-09-24	G	B.1	North.America	USA	NA
EPI_ISL_596419	2020-10-01	GH	B.1.2	North.America	USA	NA
EPI_ISL_596420	2020-10-01	GH	B.1.2	North.America	USA	NA
EPI_ISL_596445	2020-10-05	GH	B.1.2	North.America	USA	NA
EPI_ISL_574689	2020-09-18	GH	B.1.500	North.America	USA	NA
EPI_ISL_574654	2020-09-02	G	B.1.188	North.America	USA	NA
EPI_ISL_574678	2020-09-13	GH	B.1.500	North.America	USA	NA
EPI_ISL_574676	2020-09-13	G	B.1.421	North.America	USA	NA
EPI_ISL_574672	2020-09-08	GR	B.1.1.291	North.America	USA	NA
EPI_ISL_530127	2020-08-01	GH	B.1.2	North.America	USA	NA
EPI_ISL_1296366	2020-10-29	GV	B.1.177	Europe	France	IDF
EPI_ISL_949204	2020-08-21	G	B.1.600	Europe	Spain	NA
EPI_ISL_530156	2020-08-23	G	B.1.188	North.America	USA	NA
EPI_ISL_530147	2020-08-13	GH	B.1.2	North.America	USA	NA
EPI_ISL_525754	2020-07-30	GH	B.1	North.America	USA	NA
EPI_ISL_525746	2020-07-28	GR	B.1.1.116	North.America	USA	NA
EPI_ISL_525744	2020-07-27	GH	B.1	North.America	USA	NA
EPI_ISL_525739	2020-07-21	GH	B.1.426	North.America	USA	NA
EPI_ISL_950138	2020-12-28	GV	B.1.177	Europe	United.Kingdom	NA
EPI_ISL_572301	2020-08-14	GH	B.1.340	North.America	USA	NA
EPI_ISL_954894	2020-12-23	GH	B.1.2	North.America	USA	NA
EPI_ISL_2322405	2020-11-25	GV	B.1.177	Europe	Spain	NA
EPI_ISL_2323036	2020-09-29	GV	B.1.177.32	Europe	Spain	NA
EPI_ISL_2323037	2020-09-29	GV	B.1.177.32	Europe	Spain	NA
EPI_ISL_2323062	2020-10-02	GV	B.1.177	Europe	Spain	NA
EPI_ISL_2323055	2020-09-30	GV	B.1.177	Europe	Spain	NA
EPI_ISL_2323092	2020-10-09	GV	B.1.177.32	Europe	Spain	NA
EPI_ISL_2323100	2020-10-09	GV	B.1.177	Europe	Spain	NA
EPI_ISL_2323103	2020-10-09	GV	B.1.177	Europe	Spain	NA
EPI_ISL_2322892	2020-11-14	GH	B.1.436	North.America	USA	NA
EPI_ISL_2322758	2020-12-02	GR	B.1.1.141	Europe	Russia	NA
EPI_ISL_1295583	2020-09-25	G	B.1	North.America	USA	NA
EPI_ISL_2322390	2020-11-22	GV	B.1.177	Europe	Spain	NA
EPI_ISL_2322398	2020-11-23	GV	B.1.177	Europe	Spain	NA
EPI_ISL_2322399	2020-11-23	GV	B.1.177	Europe	Spain	NA
EPI_ISL_6949319	2020-07-20	G	B.1	North.America	USA	NA
EPI_ISL_1323858	2020-11-30	GH	B.1.311	North.America	USA	NA
EPI_ISL_960485	2020-11-19	GH	B.1.160	Europe	Italy	NA
EPI_ISL_960496	2020-12-10	GR	C.18	Europe	Italy	NA
EPI_ISL_960522	2020-12-11	GH	B.1.160	Europe	Italy	NA
EPI_ISL_960588	2020-11-28	GV	B.1.177	Europe	Italy	NA
EPI_ISL_960658	2020-12-26	GV	B.1.177	Europe	Italy	NA
EPI_ISL_2727649	2020-12-23	GH	B.1.36	Asia	Iran	NA
EPI_ISL_2318037	2020-08-08	G	B.1	Africa	Morocco	NA
EPI_ISL_1222580	2020-10-26	GR	B.1.1.291	North.America	USA	NA
EPI_ISL_847754	2020-11-18	G	B.1.232	North.America	USA	NA
EPI_ISL_1322996	2020-12-31	GV	B.1.177	Europe	Spain	NA
EPI_ISL_1222554	2020-10-20	G	B.1.243	North.America	USA	NA
EPI_ISL_1222528	2020-08-10	GR	B.1.1.291	North.America	USA	NA
EPI_ISL_847668	2020-12-01	G	B.1	North.America	USA	NA
EPI_ISL_847632	2020-12-16	GR	B.1.1.207	North.America	USA	NA
EPI_ISL_847650	2020-12-09	GH	B.1.427	North.America	USA	NA
EPI_ISL_847638	2020-12-15	GH	B.1.369	North.America	USA	NA
EPI_ISL_6944491	2020-08-19	GR	B.1.1.33	South.America	Paraguay	NA
EPI_ISL_847656	2020-12-07	G	B.1.240	North.America	USA	NA
EPI_ISL_847689	2020-11-20	G	B.1.243	North.America	USA	NA
EPI_ISL_968095	2020-12-23	GH	B.1.2	North.America	USA	NA
EPI_ISL_968099	2020-12-23	G	B.1.243	North.America	USA	NA
EPI_ISL_6944500	2020-07-30	GR	B.1.1.28	South.America	Paraguay	NA
EPI_ISL_968167	2020-08-16	O	B.1	North.America	USA	NA
EPI_ISL_1222608	2020-10-31	G	B.1.243	North.America	USA	NA
EPI_ISL_847669	2020-12-01	GH	B.1.2	North.America	USA	NA
EPI_ISL_847685	2020-11-20	G	A	North.America	USA	NA
EPI_ISL_847686	2020-11-20	G	B.1.241	North.America	USA	NA
EPI_ISL_847671	2020-12-01	GH	B.1.2	North.America	USA	NA
EPI_ISL_847680	2020-11-23	GH	B.1.2	North.America	USA	NA
EPI_ISL_847688	2020-11-20	GH	B.1.2	North.America	USA	NA
EPI_ISL_847683	2020-11-23	GR	B.1.1.416	North.America	USA	NA
EPI_ISL_6944539	2020-12-30	GR	B.1.1.28	South.America	Paraguay	NA
EPI_ISL_6944546	2020-08-13	GR	B.1.1.33	South.America	Paraguay	NA
EPI_ISL_1323040	2020-12-17	GV	B.1.177	Europe	Spain	NA
EPI_ISL_970657	2020-09-14	G	B.1.128	North.America	Canada	NA
EPI_ISL_970878	2020-09-16	GH	B.1.422	North.America	Canada	NA
EPI_ISL_847764	2020-12-29	GH	B.1.429	North.America	USA	NA
EPI_ISL_847608	2020-12-26	G	B.1	North.America	USA	NA
EPI_ISL_847762	2020-12-29	GH	B.1.429	North.America	USA	NA
EPI_ISL_847641	2020-12-15	G	B.1.243	North.America	USA	NA
EPI_ISL_847763	2020-12-29	GH	B.1.429	North.America	USA	NA
EPI_ISL_847644	2020-12-15	GR	B.1.1	North.America	USA	NA
EPI_ISL_847645	2020-12-13	GR	B.1.1.519	North.America	USA	NA
EPI_ISL_847674	2020-11-23	GR	B.1.1.416	North.America	USA	NA
EPI_ISL_847597	2020-12-29	GH	B.1.429	North.America	USA	NA
EPI_ISL_974592	2020-10-22	GH	B.1.36	North.America	Canada	NA
EPI_ISL_974716	2020-10-28	GH	B.1.2	North.America	Canada	NA
EPI_ISL_975335	2020-11-12	G	B.1.128	North.America	Canada	NA
EPI_ISL_975733	2020-11-21	GH	B.1.36.36	North.America	Canada	NA
EPI_ISL_975768	2020-11-23	GH	B.1.2	North.America	Canada	NA
EPI_ISL_975984	2020-11-30	GH	B.1.36	North.America	Canada	NA
EPI_ISL_2310860	2020-12-15	G	B.1	North.America	USA	NA
EPI_ISL_976147	2020-12-05	GH	B.1.36.36	North.America	Canada	NA
EPI_ISL_976154	2020-12-05	GR	AW.1	North.America	Canada	NA
EPI_ISL_2310916	2020-12-20	G	B.1	North.America	USA	NA
EPI_ISL_2310969	2020-12-27	GR	B.1.1.222	North.America	USA	NA
EPI_ISL_2310708	2020-10-30	GH	B.1.2	North.America	USA	NA
EPI_ISL_2310713	2020-11-24	G	B.1	North.America	USA	NA
EPI_ISL_2310830	2020-12-14	G	B.1	North.America	USA	NA
EPI_ISL_2310704	2020-10-29	GR	B.1.1.337	North.America	USA	NA
EPI_ISL_2203479	2020-12-26	G	B.1.396	North.America	USA	NA
EPI_ISL_2308440	2020-12-22	GR	P.2	South.America	Brazil	NA
EPI_ISL_2203412	2020-12-08	G	B.1	North.America	USA	NA
EPI_ISL_2310383	2020-11-12	G	B.1	North.America	USA	NA
EPI_ISL_977514	2020-11-27	GR	B.1.1.231	North.America	USA	NA
EPI_ISL_978061	2020-12-26	GH	B.1	North.America	USA	NA
EPI_ISL_978416	2020-12-30	G	B.1.404	North.America	USA	NA
EPI_ISL_979034	2020-12-09	G	B.1.239	North.America	USA	NA
EPI_ISL_979725	2020-12-04	GR	B.1.1.222	North.America	USA	NA
EPI_ISL_1253709	2020-12-23	GH	B.1.2	North.America	USA	NA
EPI_ISL_2308738	2020-12-08	GV	B.1.177.83	Europe	Italy	NA
EPI_ISL_2308443	2020-12-14	GR	P.2	South.America	Brazil	NA
EPI_ISL_2308447	2020-12-21	GR	P.2	South.America	Brazil	NA
EPI_ISL_2308435	2020-11-29	GR	P.2	South.America	Brazil	NA
EPI_ISL_2308431	2020-12-01	GR	P.2	South.America	Brazil	NA
EPI_ISL_2308425	2020-12-14	GR	P.2	South.America	Brazil	NA
EPI_ISL_2308422	2020-12-06	GR	P.2	South.America	Brazil	NA
EPI_ISL_981053	2020-08-15	GR	C.22	South.America	Argentina	NA
EPI_ISL_2308284	2020-11-03	GH	B.1.429	North.America	USA	NA
EPI_ISL_2308285	2020-11-29	G	B.1.400	North.America	USA	NA
EPI_ISL_2308408	2020-12-02	GR	P.2	South.America	Brazil	NA
EPI_ISL_2308227	2020-11-16	GH	B.1.436	North.America	USA	NA
EPI_ISL_981875	2020-12-04	GV	B.1.177	Europe	Spain	NA
EPI_ISL_981905	2020-12-14	GV	B.1.177	Europe	Spain	NA
EPI_ISL_982194	2020-12-02	GH	B.1.160	Europe	France	NA
EPI_ISL_940279	2020-10-05	GH	B.1.160	Europe	France	IDF
EPI_ISL_983840	2020-12-31	GR	B.1.1.222	North.America	USA	NA
EPI_ISL_983880	2020-12-30	GH	B.1.2	North.America	USA	NA
EPI_ISL_984491	2020-09-01	GH	B.1.336	North.America	USA	NA
EPI_ISL_984743	2020-11-17	GH	B.1.36.1	Europe	Turkey	NA
EPI_ISL_984744	2020-11-18	GR	B.1.1.189	Europe	Turkey	NA
EPI_ISL_984833	2020-12-27	GH	B.1	North.America	USA	NA
EPI_ISL_985175	2020-08-17	GR	B.1.1.28	South.America	Brazil	NA
EPI_ISL_2203461	2020-12-26	GH	B.1.2	North.America	USA	NA
EPI_ISL_2203463	2020-12-26	GH	B.1.2	North.America	USA	NA
EPI_ISL_847670	2020-12-01	G	B.1.2	North.America	USA	NA
EPI_ISL_847676	2020-11-23	GR	B.1.1.518	North.America	USA	NA
EPI_ISL_847677	2020-11-23	G	B.1.2	North.America	USA	NA
EPI_ISL_583153	2020-08-31	G	B.1.243	North.America	USA	NA
EPI_ISL_625487	2020-09-23	G	B.1.239	North.America	USA	NA
EPI_ISL_648493	2020-10-20	G	B.1.232	North.America	USA	NA
EPI_ISL_648512	2020-10-08	GR	B.1.1.464	North.America	USA	NA
EPI_ISL_548336	2020-07-21	GR	B.1.1.128	North.America	USA	NA
EPI_ISL_548679	2020-08-13	G	B.1.243	North.America	USA	NA
EPI_ISL_672277	2020-09-29	G	B.1.399	North.America	USA	NA
EPI_ISL_672287	2020-10-05	G	B.1.399	North.America	USA	NA
EPI_ISL_672367	2020-10-19	GH	B.1.2	North.America	USA	NA
EPI_ISL_583008	2020-08-31	GR	B.1.1.239	North.America	USA	NA
EPI_ISL_672404	2020-10-26	G	B.1.602	North.America	USA	NA
EPI_ISL_672429	2020-10-28	G	B.1.243	North.America	USA	NA
EPI_ISL_672424	2020-09-23	G	B.1	North.America	USA	NA
EPI_ISL_672430	2020-10-28	GH	B.1	North.America	USA	NA
EPI_ISL_672418	2020-10-27	GR	B.1.1	North.America	USA	NA
EPI_ISL_672416	2020-10-27	GR	B.1.1.139	North.America	USA	NA
EPI_ISL_672417	2020-10-27	GR	B.1.1.139	North.America	USA	NA
EPI_ISL_672488	2020-08-20	G	B.1.243	North.America	USA	NA
EPI_ISL_672374	2020-10-05	GH	B.1.429	North.America	USA	NA
EPI_ISL_672408	2020-10-26	G	B.1.602	North.America	USA	NA
EPI_ISL_672527	2020-10-22	GR	B.1.1.128	North.America	USA	NA
EPI_ISL_672479	2020-10-27	G	B.1	North.America	USA	NA
EPI_ISL_672516	2020-10-28	G	B.1.243	North.America	USA	NA
EPI_ISL_672403	2020-10-26	G	B.1.602	North.America	USA	NA
EPI_ISL_583035	2020-09-15	GR	B.1.1.239	North.America	USA	NA
EPI_ISL_672469	2020-09-03	G	B.1	North.America	USA	NA
EPI_ISL_672505	2020-11-03	GH	B.1.509	North.America	USA	NA
EPI_ISL_672461	2020-09-02	G	B.1.243	North.America	USA	NA
EPI_ISL_672395	2020-10-26	G	B.1.402	North.America	USA	NA
EPI_ISL_672368	2020-10-20	GH	B.1.2	North.America	USA	NA
EPI_ISL_1077308	2020-12-31	GH	B.1	North.America	USA	NA
EPI_ISL_1077310	2020-12-28	GH	B.1.429	North.America	USA	NA
EPI_ISL_672099	2020-10-28	GR	B.1.239	North.America	USA	NA
EPI_ISL_583201	2020-08-26	GH	B.1.320	North.America	USA	NA
EPI_ISL_583210	2020-07-22	GH	B.1.320	North.America	USA	NA
EPI_ISL_625654	2020-10-01	GR	B.1.1.464	North.America	USA	NA
EPI_ISL_672293	2020-10-21	GR	B.1.1.139	North.America	USA	NA
EPI_ISL_672283	2020-10-01	G	B.1.243	North.America	USA	NA
EPI_ISL_1077177	2020-12-31	GH	B.1.577	North.America	USA	NA
EPI_ISL_1077195	2020-12-30	GH	B.1.2	North.America	USA	NA
EPI_ISL_573901	2020-09-15	GV	B.1.177	Europe	United.Kingdom	NA
EPI_ISL_1077239	2020-12-31	GH	B.1.2	North.America	USA	NA
EPI_ISL_1077202	2020-12-31	GH	B.1.2	North.America	USA	NA
EPI_ISL_3049187	2020-11-19	GH	B.1.2	North.America	USA	NA
EPI_ISL_672285	2020-10-03	G	B.1.399	North.America	USA	NA
EPI_ISL_648540	2020-10-02	GH	B.1.2	North.America	USA	NA
EPI_ISL_672100	2020-10-23	G	B.1.239	North.America	USA	NA
EPI_ISL_1075795	2020-12-29	GH	B.1.2	North.America	USA	NA
EPI_ISL_1075790	2020-12-29	G	B.1	North.America	USA	NA
EPI_ISL_1075568	2020-12-31	GH	B.1.311	North.America	USA	NA
EPI_ISL_648552	2020-09-03	G	B.1.402	North.America	USA	NA
EPI_ISL_648548	2020-09-10	G	B.1.402	North.America	USA	NA
EPI_ISL_648554	2020-09-03	GH	B.1	North.America	USA	NA
EPI_ISL_648543	2020-07-28	GR	B.1.1.376	North.America	USA	NA
EPI_ISL_648550	2020-09-03	GH	B.1	North.America	USA	NA
EPI_ISL_648519	2020-10-14	GH	B.1.509	North.America	USA	NA
EPI_ISL_648522	2020-10-15	GR	B.1.1.222	North.America	USA	NA
EPI_ISL_648520	2020-10-15	G	B.1	North.America	USA	NA
EPI_ISL_648530	2020-10-17	GR	B.1.1.464	North.America	USA	NA
EPI_ISL_648465	2020-09-10	GR	B.1.1.222	North.America	USA	NA
EPI_ISL_648450	2020-10-14	GR	B.1.1	North.America	USA	NA
EPI_ISL_648468	2020-09-26	GR	B.1.1	North.America	USA	NA
EPI_ISL_648467	2020-09-23	GR	B.1.1	North.America	USA	NA
EPI_ISL_648473	2020-09-30	GR	B.1.1	North.America	USA	NA
EPI_ISL_648443	2020-10-14	G	B.1.561	North.America	USA	NA
EPI_ISL_648419	2020-10-12	G	B.1.399	North.America	USA	NA
EPI_ISL_2302062	2020-11-14	GV	B.1.177	Europe	Greece	NA
EPI_ISL_648431	2020-10-12	G	B.1.399	North.America	USA	NA
EPI_ISL_648407	2020-10-08	G	B.1.399	North.America	USA	NA
EPI_ISL_648508	2020-10-06	GR	B.1.1.403	North.America	USA	NA
EPI_ISL_648416	2020-10-11	GH	B.1.305	North.America	USA	NA
EPI_ISL_2301912	2020-12-12	GR	C.35	Europe	Greece	NA
EPI_ISL_648511	2020-10-08	GR	B.1.1.464	North.America	USA	NA
EPI_ISL_648389	2020-10-07	G	B.1.243	North.America	USA	NA
EPI_ISL_648397	2020-10-07	G	B.1	North.America	USA	NA
EPI_ISL_648485	2020-10-20	G	B.1.232	North.America	USA	NA
EPI_ISL_648484	2020-10-20	G	B.1.232	North.America	USA	NA
EPI_ISL_648381	2020-09-11	GH	B.1.369	North.America	USA	NA
EPI_ISL_648396	2020-10-07	G	B.1.243	North.America	USA	NA
EPI_ISL_625645	2020-09-24	G	B.1	North.America	USA	NA
EPI_ISL_625663	2020-10-07	GH	B.1.2	North.America	USA	NA
EPI_ISL_625665	2020-10-03	G	B.1	North.America	USA	NA
EPI_ISL_2301761	2020-12-29	GV	B.1.177	Europe	Greece	NA
EPI_ISL_2301984	2020-12-29	G	B.1.258	Europe	Greece	NA
EPI_ISL_2301864	2020-12-23	GV	B.1.177	Europe	Greece	NA
EPI_ISL_625570	2020-07-24	G	B.1.240	North.America	USA	NA
EPI_ISL_2301879	2020-12-30	G	B.1.221	Europe	Greece	NA
EPI_ISL_625582	2020-08-02	G	B.1.243	North.America	USA	NA
EPI_ISL_625489	2020-08-16	GR	B.1.1.174	North.America	USA	NA
EPI_ISL_2301589	2020-12-06	G	B.1.221	Europe	Greece	NA
EPI_ISL_2301599	2020-12-06	GV	B.1.177	Europe	Greece	NA
EPI_ISL_625479	2020-09-23	G	B.1.243	North.America	USA	NA
EPI_ISL_2301472	2020-12-29	G	B.1.258	Europe	Greece	NA
EPI_ISL_2301721	2020-09-27	GR	B.1.1	Europe	Greece	NA
EPI_ISL_2301615	2020-12-08	GR	B.1.1.194	Europe	Greece	NA
EPI_ISL_1073816	2020-11-03	GH	B.1.311	North.America	USA	NA
EPI_ISL_2301701	2020-09-04	GH	B.1	Europe	Greece	NA
EPI_ISL_625542	2020-09-15	G	B.1.243	North.America	USA	NA
EPI_ISL_1114211	2020-11-01	GH	B.1.2	North.America	USA	NA
EPI_ISL_2301646	2020-12-10	GV	B.1.177	Europe	Greece	NA
EPI_ISL_625528	2020-09-15	G	B.1.243	North.America	USA	NA
EPI_ISL_625532	2020-09-15	G	B.1.243	North.America	USA	NA
EPI_ISL_625560	2020-07-24	GR	B.1.1	North.America	USA	NA
EPI_ISL_625619	2020-10-04	G	B.1.243	North.America	USA	NA
EPI_ISL_2301546	2020-10-31	GV	B.1.177	Europe	Greece	NA
EPI_ISL_625524	2020-09-15	G	B.1.243	North.America	USA	NA
EPI_ISL_625527	2020-09-15	G	B.1.243	North.America	USA	NA
EPI_ISL_625492	2020-09-25	G	B.1.399	North.America	USA	NA
EPI_ISL_1864464	2020-12-09	GR	B.1.1.170	Europe	Germany	NA
EPI_ISL_625602	2020-10-04	G	B.1.126	North.America	USA	NA
EPI_ISL_1864477	2020-12-11	G	B.1.221	Europe	Germany	NA
EPI_ISL_1864388	2020-12-04	GV	B.1.177	Europe	Germany	NA
EPI_ISL_583223	2020-08-12	GR	B.1.1.376	North.America	USA	NA
EPI_ISL_1864409	2020-12-08	GR	B.1.1.170	Europe	Germany	NA
EPI_ISL_1864390	2020-12-04	G	B.1.177.31	Europe	Germany	NA
EPI_ISL_1864398	2020-12-05	GV	B.1.177	Europe	Germany	NA
EPI_ISL_583020	2020-09-08	G	B.1	North.America	USA	NA
EPI_ISL_583227	2020-08-15	GR	B.1.1.376	North.America	USA	NA
EPI_ISL_583086	2020-07-22	GH	B.1.340	North.America	USA	NA
EPI_ISL_1864405	2020-12-08	GR	B.1.1.170	Europe	Germany	NA
EPI_ISL_583111	2020-08-04	G	B.1.243	North.America	USA	NA
EPI_ISL_583156	2020-08-31	G	B.1.243	North.America	USA	NA
EPI_ISL_583094	2020-07-27	GH	B.1.369	North.America	USA	NA
EPI_ISL_583159	2020-08-31	G	B.1.243	North.America	USA	NA
EPI_ISL_583096	2020-07-28	GH	B.1.340	North.America	USA	NA
EPI_ISL_1864426	2020-12-08	GR	B.1.1.170	Europe	Germany	NA
EPI_ISL_1864459	2020-12-10	GV	B.1.177.81	Europe	Germany	NA
EPI_ISL_583154	2020-08-31	G	B.1.243	North.America	USA	NA
EPI_ISL_583165	2020-09-04	G	B.1.243	North.America	USA	NA
EPI_ISL_583099	2020-07-29	GR	B.1.1.380	North.America	USA	NA
EPI_ISL_583090	2020-07-24	G	B.1.243	North.America	USA	NA
EPI_ISL_583216	2020-07-28	GH	B.1.320	North.America	USA	NA
EPI_ISL_583107	2020-08-04	G	B.1.243	North.America	USA	NA
EPI_ISL_583100	2020-07-28	GH	B.1.305	North.America	USA	NA
EPI_ISL_583147	2020-08-28	G	B.1.243	North.America	USA	NA
EPI_ISL_583136	2020-08-25	G	B.1.243	North.America	USA	NA
EPI_ISL_583150	2020-08-28	G	B.1.243	North.America	USA	NA
EPI_ISL_583112	2020-08-04	GR	B.1.1.222	North.America	USA	NA
EPI_ISL_583132	2020-08-20	G	B.1.243	North.America	USA	NA
EPI_ISL_582896	2020-08-31	G	B.1.400	North.America	USA	NA
EPI_ISL_2447951	2020-11-26	GV	B.1.177.78	Europe	Germany	NA
EPI_ISL_582990	2020-08-19	GH	B.1.369	North.America	USA	NA
EPI_ISL_2447959	2020-11-30	G	B.1.221	Europe	Germany	NA
EPI_ISL_582996	2020-08-19	GR	B.1.1.239	North.America	USA	NA
EPI_ISL_582930	2020-09-08	G	B.1.243	North.America	USA	NA
EPI_ISL_583017	2020-09-03	GR	B.1.1.128	North.America	USA	NA
EPI_ISL_1864432	2020-12-08	GR	B.1.1.170	Europe	Germany	NA
EPI_ISL_582917	2020-09-01	GR	B.1.1.174	North.America	USA	NA
EPI_ISL_583016	2020-09-04	GR	L.4	North.America	USA	NA
EPI_ISL_583024	2020-09-09	G	B.1	North.America	USA	NA
EPI_ISL_583032	2020-09-15	GH	B.1.369	North.America	USA	NA
EPI_ISL_548531	2020-07-31	GH	B.1.564	North.America	USA	NA
EPI_ISL_548668	2020-08-05	GH	B.1.320	North.America	USA	NA
EPI_ISL_548614	2020-08-11	G	B.1.558	North.America	USA	NA
EPI_ISL_548505	2020-07-28	G	B.1.609	North.America	USA	NA
EPI_ISL_548632	2020-07-29	GR	B.1.1.380	North.America	USA	NA
EPI_ISL_1114192	2020-11-09	GH	B.1.509	North.America	USA	NA
EPI_ISL_548557	2020-07-23	GR	B.1.1.376	North.America	USA	NA
EPI_ISL_548558	2020-08-03	G	B.1	North.America	USA	NA
EPI_ISL_548542	2020-07-24	GR	B.1.1	North.America	USA	NA
EPI_ISL_548543	2020-07-21	G	B.1.243	North.America	USA	NA
EPI_ISL_1114206	2020-10-31	G	B.1.234	North.America	USA	NA
EPI_ISL_548439	2020-07-20	G	B.1	North.America	USA	NA
EPI_ISL_633234	2020-10-25	GR	B.1.1.37	Europe	United.Kingdom	NA
EPI_ISL_548592	2020-08-04	G	B.1	North.America	USA	NA
EPI_ISL_548586	2020-08-04	GH	B.1.313	North.America	USA	NA
EPI_ISL_548377	2020-07-21	GR	B.1.1.8	North.America	USA	NA
EPI_ISL_548581	2020-08-05	GH	B.1.320	North.America	USA	NA
EPI_ISL_548590	2020-08-16	GR	B.1.1.239	North.America	USA	NA
EPI_ISL_548595	2020-08-09	G	B.1.243	North.America	USA	NA
EPI_ISL_548486	2020-07-20	G	B.1.189	North.America	USA	NA
EPI_ISL_548499	2020-07-24	GR	B.1.1.158	North.America	USA	NA
EPI_ISL_548343	2020-07-29	G	B.1.243	North.America	USA	NA
EPI_ISL_853477	2020-12-02	GH	B.1.2	North.America	USA	NA
EPI_ISL_849528	2020-12-02	GH	B.1.2	North.America	USA	NA
EPI_ISL_548506	2020-07-30	GR	B.1.1.158	North.America	USA	NA
EPI_ISL_548534	2020-07-29	GR	B.1.1.432	North.America	USA	NA
EPI_ISL_548617	2020-08-01	G	B.1.243	North.America	USA	NA
EPI_ISL_548656	2020-08-01	G	B.1.243	North.America	USA	NA
EPI_ISL_582888	2020-08-19	GR	B.1.1.174	North.America	USA	NA
EPI_ISL_582908	2020-09-02	GH	B.1.36.38	North.America	USA	NA
EPI_ISL_548345	2020-07-21	GH	B.1.110	North.America	USA	NA
EPI_ISL_548369	2020-07-23	GH	B.1.309	North.America	USA	NA
EPI_ISL_853496	2020-12-02	GH	B.1.2	North.America	USA	NA
EPI_ISL_548264	2020-07-20	GR	B.1.1.463	North.America	USA	NA
EPI_ISL_853492	2020-12-02	GR	B.1.1.418	North.America	USA	NA
EPI_ISL_853493	2020-12-02	GH	B.1.2	North.America	USA	NA
EPI_ISL_853501	2020-12-02	GH	B.1.2	North.America	USA	NA
EPI_ISL_853508	2020-12-02	G	B.1.240	North.America	USA	NA
EPI_ISL_853514	2020-12-02	GH	B.1.429	North.America	USA	NA
EPI_ISL_853510	2020-12-02	GH	B.1.2	North.America	USA	NA
EPI_ISL_853504	2020-12-02	G	B.1.232	North.America	USA	NA
EPI_ISL_853542	2020-12-02	GH	B.1.2	North.America	USA	NA
EPI_ISL_853544	2020-12-02	GH	B.1.349	North.America	USA	NA
EPI_ISL_853536	2020-12-02	GH	B.1.427	North.America	USA	NA
EPI_ISL_1068113	2020-12-30	GR	B.1.1.378	South.America	Brazil	NA
EPI_ISL_1068230	2020-07-20	GR	B.1.1.33	South.America	Brazil	NA
EPI_ISL_1068236	2020-09-15	GR	B.1.1.378	South.America	Brazil	NA
EPI_ISL_1068237	2020-09-15	G	B.1.195	South.America	Brazil	NA
EPI_ISL_1068128	2020-11-05	GR	B.1.1.378	South.America	Brazil	NA
EPI_ISL_1068215	2020-12-29	GR	B.1.1.378	South.America	Brazil	NA
EPI_ISL_1068155	2020-12-21	GR	B.1.1.378	South.America	Brazil	NA
EPI_ISL_1068142	2020-12-03	GR	P.2	South.America	Brazil	NA
EPI_ISL_853467	2020-12-02	G	B.1.243	North.America	USA	NA
EPI_ISL_1068145	2020-12-09	GR	P.2	South.America	Brazil	NA
EPI_ISL_853479	2020-12-02	GH	B.1.2	North.America	USA	NA
EPI_ISL_1068146	2020-12-09	GR	B.1.1.28	South.America	Brazil	NA
EPI_ISL_853474	2020-12-02	G	B.1.232	North.America	USA	NA
EPI_ISL_1068161	2020-12-29	GR	B.1.1.28	South.America	Brazil	NA
EPI_ISL_1068163	2020-10-11	GR	B.1.1.33	South.America	Brazil	NA
EPI_ISL_1068102	2020-10-13	GR	B.1.1.28	South.America	Brazil	NA
EPI_ISL_1068100	2020-09-24	GR	B.1.1.378	South.America	Brazil	NA
EPI_ISL_1068106	2020-11-05	GR	B.1.1.378	South.America	Brazil	NA
EPI_ISL_1068107	2020-10-28	GR	B.1.1.28	South.America	Brazil	NA
EPI_ISL_1068101	2020-10-08	GR	B.1.1.28	South.America	Brazil	NA
EPI_ISL_1068103	2020-10-15	GR	B.1.1.33	South.America	Brazil	NA
EPI_ISL_1068108	2020-12-10	GR	P.2	South.America	Brazil	NA
EPI_ISL_1067964	2020-10-29	GH	B.1.2	North.America	USA	NA
EPI_ISL_1067952	2020-10-29	GH	B.1.2	North.America	USA	NA
EPI_ISL_1067900	2020-12-28	GH	B.1.2	North.America	USA	NA
EPI_ISL_1067917	2020-11-30	G	B.1.139	North.America	USA	NA
EPI_ISL_1067911	2020-12-23	GH	B.1.2	North.America	USA	NA
EPI_ISL_1068099	2020-09-29	GR	B.1.1.33	South.America	Brazil	NA
EPI_ISL_1068097	2020-09-18	GR	B.1.1.33	South.America	Brazil	NA
EPI_ISL_1068098	2020-09-24	GR	B.1.1.33	South.America	Brazil	NA
EPI_ISL_1068091	2020-08-06	G	B.1.195	South.America	Brazil	NA
EPI_ISL_853444	2020-12-02	GH	B.1.427	North.America	USA	NA
EPI_ISL_853442	2020-12-02	GR	B.1.1.205	North.America	USA	NA
EPI_ISL_2659949	2020-09-01	G	B.1.416	Europe	France	PACA
EPI_ISL_548284	2020-07-21	GH	B.1.267	North.America	USA	NA
EPI_ISL_1067990	2020-12-09	G	B.1.234	North.America	USA	NA
EPI_ISL_853446	2020-12-02	GH	B.1.429	North.America	USA	NA
EPI_ISL_1067715	2020-12-04	GH	B.1.2	North.America	USA	NA
EPI_ISL_853433	2020-12-02	GH	B.1.2	North.America	USA	NA
EPI_ISL_853434	2020-12-02	GH	B.1.2	North.America	USA	NA
EPI_ISL_853426	2020-12-03	GH	B.1.2	North.America	USA	NA
EPI_ISL_548288	2020-07-21	GH	B.1.267	North.America	USA	NA
EPI_ISL_853428	2020-12-02	G	B.1.234	North.America	USA	NA
EPI_ISL_853456	2020-12-02	G	B.1.243	North.America	USA	NA
EPI_ISL_853458	2020-12-02	GH	B.1.2	North.America	USA	NA
EPI_ISL_582899	2020-09-02	G	B.1.400	North.America	USA	NA
EPI_ISL_582902	2020-09-02	G	B.1.240	North.America	USA	NA
EPI_ISL_1066794	2020-12-07	GH	B.1.2	North.America	USA	NA
EPI_ISL_1066784	2020-12-08	GR	B.1.1.432	North.America	USA	NA
EPI_ISL_2660029	2020-09-04	G	B.1.416.1	Europe	France	PACA
EPI_ISL_2660043	2020-09-05	GH	B.1.160	Europe	France	PACA
EPI_ISL_2660093	2020-09-08	GV	B.1.177	Europe	France	PACA
EPI_ISL_2660141	2020-09-10	GH	B.1.160	Europe	France	PACA
EPI_ISL_2660195	2020-09-12	GH	B.1.160	Europe	France	PACA
EPI_ISL_6565011	2020-07-21	GR	B.1.1	Europe	Russia	NA
EPI_ISL_1263225	2020-11-30	GH	B.1.427	North.America	USA	NA
EPI_ISL_2101210	2020-12-31	GR	B.1.1.398	Asia	Indonesia	NA
EPI_ISL_1144935	2020-12-29	G	B.1.258	Europe	Germany	NA
EPI_ISL_2660289	2020-09-26	GH	B.1.160	Europe	France	PACA
EPI_ISL_633996	2020-10-24	GV	B.1.177	Europe	United.Kingdom	NA
EPI_ISL_5851797	2020-08-06	GH	B.1.2	North.America	USA	NA
EPI_ISL_5085108	2020-07-29	GH	B.1.2	North.America	USA	NA
EPI_ISL_2298731	2020-11-07	GR	B.1.1.241	Europe	Italy	NA
EPI_ISL_5851848	2020-08-14	GH	B.1.2	North.America	USA	NA
EPI_ISL_2298865	2020-12-01	GR	B.1.1.28	South.America	Brazil	NA
EPI_ISL_2298748	2020-11-25	GR	B.1.1.28	South.America	Brazil	NA
EPI_ISL_5085251	2020-07-27	GH	B.1.590	North.America	USA	NA
EPI_ISL_2298745	2020-12-23	GR	P.2	South.America	Brazil	NA
EPI_ISL_2298869	2020-12-25	GR	B.1.1.33	South.America	Brazil	NA
EPI_ISL_2298747	2020-12-07	GR	P.2	South.America	Brazil	NA
EPI_ISL_2298760	2020-12-11	GR	P.2	South.America	Brazil	NA
EPI_ISL_1064262	2020-10-11	GH	B.1.2	North.America	USA	NA
EPI_ISL_5851882	2020-08-19	G	B.1	North.America	USA	NA
EPI_ISL_5851905	2020-08-21	GH	B.1.426	North.America	USA	NA
EPI_ISL_1055708	2020-11-22	GR	B.1.1.157	North.America	Canada	NA
EPI_ISL_1063874	2020-11-17	GR	B.1.1	Asia	India	NA
EPI_ISL_1061425	2020-10-08	GH	B.1.36	Europe	Serbia	NA
EPI_ISL_1060613	2020-12-19	G	B.1.258.21	North.America	Mexico	NA
EPI_ISL_1060612	2020-12-20	GR	B.1.1.222	North.America	Mexico	NA
EPI_ISL_1060615	2020-12-10	GR	B.1.1.222	North.America	Mexico	NA
EPI_ISL_1060622	2020-11-16	GR	B.1.1.486	North.America	USA	NA
EPI_ISL_1060755	2020-07-27	G	B.1.243	North.America	Mexico	NA
EPI_ISL_1060651	2020-11-11	GH	B.1.369	North.America	USA	NA
EPI_ISL_1060728	2020-11-24	GR	B.1.1.432	North.America	Mexico	NA
EPI_ISL_1060673	2020-11-10	GR	B.1.1.222	North.America	USA	NA
EPI_ISL_1048318	2020-12-20	GR	B.1.1.70	Europe	Germany	NA
EPI_ISL_1056974	2020-08-17	GR	B.1.1.70	Europe	Serbia	NA
EPI_ISL_1055818	2020-12-21	GV	B.1.177.83	Europe	Italy	NA
EPI_ISL_1055819	2020-12-18	GV	B.1.177	Europe	Italy	NA
EPI_ISL_1055791	2020-07-27	GR	C.35	Europe	Serbia	NA
EPI_ISL_1055430	2020-12-16	GH	B.1.36	North.America	Canada	NA
EPI_ISL_1054980	2020-07-28	G	B.1.243	North.America	Mexico	NA
EPI_ISL_1054992	2020-07-26	GR	B.1.1.222	North.America	Mexico	NA
EPI_ISL_1054990	2020-07-26	GR	B.1.1	North.America	Mexico	NA
EPI_ISL_1054991	2020-07-26	G	B.1.397	North.America	Mexico	NA
EPI_ISL_1054983	2020-07-27	G	B.1	North.America	Mexico	NA
EPI_ISL_1054982	2020-07-28	G	B.1	North.America	Mexico	NA
EPI_ISL_1054984	2020-07-27	GR	B.1.1.222	North.America	Mexico	NA
EPI_ISL_1054986	2020-07-27	G	B.1.397	North.America	Mexico	NA
EPI_ISL_1054987	2020-07-27	GR	B.1.1.222	North.America	Mexico	NA
EPI_ISL_1054988	2020-07-27	GH	B.1	North.America	Mexico	NA
EPI_ISL_1054951	2020-08-12	G	B.1	North.America	Mexico	NA
EPI_ISL_1054947	2020-08-13	GR	B.1.1.244	North.America	Mexico	NA
EPI_ISL_1054949	2020-08-13	GR	B.1.1.222	North.America	Mexico	NA
EPI_ISL_1054957	2020-08-10	G	B.1	North.America	Mexico	NA
EPI_ISL_1054950	2020-08-12	GR	B.1.1	North.America	Mexico	NA
EPI_ISL_1054953	2020-08-12	GR	B.1.1	North.America	Mexico	NA
EPI_ISL_1054969	2020-07-30	GR	B.1.1.432	North.America	Mexico	NA
EPI_ISL_1054960	2020-08-07	GR	B.1.1	North.America	Mexico	NA
EPI_ISL_1054944	2020-08-17	G	B.1	North.America	Mexico	NA
EPI_ISL_1054941	2020-08-18	G	B.1	North.America	Mexico	NA
EPI_ISL_1054970	2020-07-30	GR	B.1.1.222	North.America	Mexico	NA
EPI_ISL_1054975	2020-07-29	GR	B.1.1.222	North.America	Mexico	NA
EPI_ISL_1054973	2020-07-29	GR	B.1.1	North.America	Mexico	NA
EPI_ISL_1054961	2020-08-07	G	B.1	North.America	Mexico	NA
EPI_ISL_1054958	2020-08-10	GR	B.1.1	North.America	Mexico	NA
EPI_ISL_1054964	2020-08-03	GR	B.1.1	North.America	Mexico	NA
EPI_ISL_1054967	2020-07-30	G	B.1.609	North.America	Mexico	NA
EPI_ISL_1054965	2020-08-03	G	B.1	North.America	Mexico	NA
EPI_ISL_2295301	2020-11-20	G	B.1.234	North.America	USA	NA
EPI_ISL_2295309	2020-11-30	GR	B.1.1.416	North.America	USA	NA
EPI_ISL_2295246	2020-10-27	GH	B.1.595	North.America	USA	NA
EPI_ISL_2295066	2020-09-16	G	B.1.139	North.America	USA	NA
EPI_ISL_2295067	2020-09-15	GH	B.1.564	North.America	USA	NA
EPI_ISL_2294879	2020-09-23	GH	B.1.564	North.America	USA	NA
EPI_ISL_2295079	2020-09-14	GH	B.1.612	North.America	USA	NA
EPI_ISL_2295057	2020-09-15	GH	B.1.564	North.America	USA	NA
EPI_ISL_2294887	2020-09-22	GH	B.1.2	North.America	USA	NA
EPI_ISL_2295051	2020-09-16	GH	B.1.564	North.America	USA	NA
EPI_ISL_2295072	2020-09-14	GH	B.1.564	North.America	USA	NA
EPI_ISL_2295056	2020-09-15	GH	B.1.564	North.America	USA	NA
EPI_ISL_2294759	2020-09-11	GH	B.1.564	North.America	USA	NA
EPI_ISL_2294685	2020-09-09	GH	B.1.564	North.America	USA	NA
EPI_ISL_2294716	2020-09-11	GH	B.1.564	North.America	USA	NA
EPI_ISL_2294715	2020-09-11	GH	B.1.564	North.America	USA	NA
EPI_ISL_2294720	2020-09-11	GH	B.1.564	North.America	USA	NA
EPI_ISL_2294601	2020-09-10	GH	B.1.564	North.America	USA	NA
EPI_ISL_2294722	2020-09-09	G	B.1.139	North.America	USA	NA
EPI_ISL_643573	2020-10-30	GV	B.1.177	Europe	United.Kingdom	NA
EPI_ISL_645266	2020-10-28	GV	B.1.177	Europe	United.Kingdom	NA
EPI_ISL_1049511	2020-11-26	GH	B.1.2	North.America	USA	NA
EPI_ISL_2293018	2020-09-30	GR	B.1.1.33	South.America	Brazil	NA
EPI_ISL_1049159	2020-10-12	GH	B.1.160	Europe	Belgium	NA
EPI_ISL_1049153	2020-10-12	GV	B.1.177	Europe	Belgium	NA
EPI_ISL_2293009	2020-11-16	GR	B.1.1.28	South.America	Brazil	NA
EPI_ISL_2293017	2020-11-21	GR	B.1.1	South.America	Brazil	NA
EPI_ISL_1049326	2020-12-09	G	B.1.243	North.America	USA	NA
EPI_ISL_1049313	2020-12-15	G	B.1.240	North.America	USA	NA
EPI_ISL_1049144	2020-10-09	GH	B.1.160	Europe	Belgium	NA
EPI_ISL_1049310	2020-12-17	G	B.1.243	North.America	USA	NA
EPI_ISL_1049336	2020-12-04	GH	B.1.2	North.America	USA	NA
EPI_ISL_1049309	2020-12-17	GH	B.1.2	North.America	USA	NA
EPI_ISL_1048344	2020-12-14	G	B.1.221	Europe	Germany	NA
EPI_ISL_646514	2020-11-04	GV	B.1.177.57	Europe	United.Kingdom	NA
EPI_ISL_646521	2020-11-04	GV	B.1.177	Europe	United.Kingdom	NA
EPI_ISL_674014	2020-11-13	GV	B.1.177.4	Europe	United.Kingdom	NA
EPI_ISL_1041030	2020-11-10	GR	B.1.1.398	Asia	Indonesia	NA
EPI_ISL_1040839	2020-09-16	GR	B.1.1.33	South.America	Brazil	NA
EPI_ISL_1040846	2020-08-17	GR	B.1.1.28	South.America	Brazil	NA
EPI_ISL_1040437	2020-08-22	G	B.1	North.America	USA	NA
EPI_ISL_1040433	2020-08-22	G	B.1.421	North.America	USA	NA
EPI_ISL_1040130	2020-10-26	GH	B.1.160	Europe	Hungary	NA
EPI_ISL_1040177	2020-08-18	G	B.1	North.America	USA	NA
EPI_ISL_1039966	2020-10-29	GH	B.1.160	Europe	Hungary	NA
EPI_ISL_1039574	2020-11-09	GH	B.1.2	North.America	USA	NA
EPI_ISL_2291441	2020-12-21	GH	B.1.595	North.America	USA	NA
EPI_ISL_1039118	2020-11-30	GR	B.1.1.317	Europe	Russia	NA
EPI_ISL_1039123	2020-11-30	GR	B.1.1	Europe	Russia	NA
EPI_ISL_1039112	2020-11-30	GR	B.1.1	Europe	Russia	NA
EPI_ISL_1039132	2020-12-24	GR	B.1.1.317	Europe	Russia	NA
EPI_ISL_1039012	2020-12-15	GR	B.1.1	Europe	Russia	NA
EPI_ISL_1039124	2020-12-24	GR	B.1.1.397	Europe	Russia	NA
EPI_ISL_1039010	2020-12-09	GR	B.1.1.397	Europe	Russia	NA
EPI_ISL_1039011	2020-12-14	GR	B.1.1	Europe	Russia	NA
EPI_ISL_1039130	2020-12-24	GR	B.1.1.397	Europe	Russia	NA
EPI_ISL_1039014	2020-12-16	GR	B.1.1	Europe	Russia	NA
EPI_ISL_1039020	2020-12-15	GR	B.1.1.397	Europe	Russia	NA
EPI_ISL_1039029	2020-12-14	GR	B.1.1.317	Europe	Russia	NA
EPI_ISL_1039103	2020-11-30	GR	B.1.1	Europe	Russia	NA
EPI_ISL_1039070	2020-11-26	GR	B.1.1	Europe	Russia	NA
EPI_ISL_1039082	2020-11-27	GR	B.1.1	Europe	Russia	NA
EPI_ISL_1039086	2020-11-27	GR	B.1.1.397	Europe	Russia	NA
EPI_ISL_1039068	2020-12-02	GR	B.1.1	Europe	Russia	NA
EPI_ISL_1039048	2020-12-16	GR	B.1.1.317	Europe	Russia	NA
EPI_ISL_1039066	2020-12-02	GR	B.1.1.317	Europe	Russia	NA
EPI_ISL_1038843	2020-07-20	G	B.1.403	North.America	USA	NA
EPI_ISL_1036369	2020-12-27	GH	B.1.311	North.America	USA	NA
EPI_ISL_1036244	2020-09-18	G	B.1.240	North.America	USA	NA
EPI_ISL_657487	2020-11-06	GV	B.1.177	Europe	United.Kingdom	NA
EPI_ISL_1036057	2020-09-18	G	B.1.240	North.America	USA	NA
EPI_ISL_1035868	2020-11-19	GH	B.1.436	North.America	USA	NA
EPI_ISL_2290196	2020-12-16	GH	B.1.2	North.America	USA	NA
EPI_ISL_1032602	2020-12-20	GH	B.1.2	North.America	USA	NA
EPI_ISL_1032613	2020-12-23	G	B.1.234	North.America	USA	NA
EPI_ISL_1029143	2020-12-26	G	B.1.404	North.America	USA	NA
EPI_ISL_1027443	2020-12-07	G	B.1.232	North.America	USA	NA
EPI_ISL_1027560	2020-12-28	GH	B.1.544	North.America	USA	NA
EPI_ISL_1235459	2020-12-21	GR	B.1.1.222	North.America	USA	NA
EPI_ISL_1020503	2020-12-27	GH	B.1.517	North.America	USA	NA
EPI_ISL_1020292	2020-11-22	GH	B.1.160	Europe	Belgium	NA
EPI_ISL_1020286	2020-10-03	GV	B.1.177.73	Europe	Belgium	NA
EPI_ISL_1020194	2020-10-26	GR	B.1.1.398	Asia	Indonesia	NA
EPI_ISL_1020193	2020-10-16	GR	B.1.1.398	Asia	Indonesia	NA
EPI_ISL_1020197	2020-12-01	GR	B.1.1.398	Asia	Indonesia	NA
EPI_ISL_1020196	2020-11-09	GH	B.1.468	Asia	Indonesia	NA
EPI_ISL_1020192	2020-10-13	GR	B.1.1.398	Asia	Indonesia	NA
EPI_ISL_1020195	2020-10-27	GR	B.1.1.398	Asia	Indonesia	NA
EPI_ISL_1020206	2020-09-16	GH	B.1	Asia	Indonesia	NA
EPI_ISL_1020204	2020-10-10	GH	B.1.470	Asia	Indonesia	NA
EPI_ISL_2289767	2020-11-19	GV	B.1.177	Europe	France	ARA
EPI_ISL_659372	2020-11-05	G	B.1.549	Europe	United.Kingdom	NA
EPI_ISL_1017681	2020-12-29	G	B.1	Europe	Serbia	NA
EPI_ISL_1017551	2020-12-15	GH	B.1.311	North.America	USA	NA
EPI_ISL_1017685	2020-12-13	GR	C.35	Europe	Serbia	NA
EPI_ISL_1017581	2020-11-19	GR	B.1.1.486	North.America	USA	NA
EPI_ISL_1017000	2020-10-26	GH	B.1.2	North.America	USA	NA
EPI_ISL_1017005	2020-10-20	G	B.1.400	North.America	USA	NA
EPI_ISL_1017102	2020-12-26	GH	B.1.2	North.America	USA	NA
EPI_ISL_1016996	2020-10-26	G	B.1.243	North.America	USA	NA
EPI_ISL_1016998	2020-10-26	GH	B.1.2	North.America	USA	NA
EPI_ISL_1017030	2020-07-28	GH	B.1.564	North.America	USA	NA
EPI_ISL_1017010	2020-10-19	GH	B.1.2	North.America	USA	NA
EPI_ISL_1016960	2020-11-24	G	B.1.234	North.America	USA	NA
EPI_ISL_1017184	2020-11-06	GH	B.1	North.America	USA	NA
EPI_ISL_1516304	2020-12-30	GH	B.1.564	North.America	USA	NA
EPI_ISL_1015723	2020-12-22	G	B.1.396	North.America	USA	NA
EPI_ISL_1015720	2020-12-21	G	B.1	North.America	USA	NA
EPI_ISL_1015716	2020-12-21	G	B.1.243	North.America	USA	NA
EPI_ISL_1015719	2020-12-21	GH	B.1.582	North.America	USA	NA
EPI_ISL_1015396	2020-11-01	GH	B.1.160	Europe	France	BRE
EPI_ISL_1015398	2020-11-09	GH	B.1.160	Europe	France	BRE
EPI_ISL_1015409	2020-10-26	GH	B.1.160	Europe	France	IDF
EPI_ISL_1015413	2020-10-21	GV	B.1.177.77	Europe	France	IDF
EPI_ISL_1015405	2020-11-06	GH	B.1.160	Europe	France	IDF
EPI_ISL_1015406	2020-11-13	GH	B.1.160	Europe	France	IDF
EPI_ISL_1015408	2020-10-10	GR	B.1.1.297	Europe	France	IDF
EPI_ISL_1015402	2020-10-08	GH	B.1.160	Europe	France	IDF
EPI_ISL_1015404	2020-12-17	GV	B.1.177.81	Europe	France	IDF
EPI_ISL_1015146	2020-08-25	GR	B.1.1	Europe	France	IDF
EPI_ISL_1015124	2020-07-22	GH	B.1	Europe	France	IDF
EPI_ISL_1015321	2020-11-27	GV	B.1.177	Europe	France	IDF
EPI_ISL_1015310	2020-10-29	GH	B.1.160	Europe	France	IDF
EPI_ISL_1015028	2020-09-24	GR	B.1.1.1	Europe	France	IDF
EPI_ISL_1015030	2020-10-27	GH	B.1.160	Europe	France	IDF
EPI_ISL_1014713	2020-09-08	GV	B.1.177	Europe	Spain	NA
EPI_ISL_1014739	2020-11-01	GV	B.1.177	Europe	Spain	NA
EPI_ISL_1014728	2020-10-08	GV	B.1.177	Europe	Spain	NA
EPI_ISL_1014712	2020-09-08	GV	B.1.177	Europe	Spain	NA
EPI_ISL_1014722	2020-10-03	GV	B.1.177	Europe	Spain	NA
EPI_ISL_1014708	2020-09-01	GV	B.1.177	Europe	Spain	NA
EPI_ISL_1014757	2020-10-16	GV	B.1.177	Europe	Spain	NA
EPI_ISL_1014754	2020-09-11	GV	B.1.177	Europe	Spain	NA
EPI_ISL_1014743	2020-11-05	GV	B.1.177	Europe	Spain	NA
EPI_ISL_1014238	2020-10-30	GR	B.1.1.231	South.America	Ecuador	NA
EPI_ISL_1014102	2020-10-30	GR	B.1.1.203	South.America	Ecuador	NA
EPI_ISL_1013094	2020-11-12	GV	B.1.177.81	Europe	Belgium	NA
EPI_ISL_1009499	2020-12-16	G	B.1.234	North.America	USA	NA
EPI_ISL_1009497	2020-12-16	GR	B.1.1.222	North.America	USA	NA
EPI_ISL_1009245	2020-12-16	GH	B.1.2	North.America	USA	NA
EPI_ISL_1009193	2020-12-02	GH	B.1.177	North.America	USA	NA
EPI_ISL_1008946	2020-12-31	GV	AA.1	Europe	Spain	NA
EPI_ISL_1008945	2020-12-31	GV	AA.1	Europe	Spain	NA
EPI_ISL_1008937	2020-12-31	GV	B.1.177	Europe	Spain	NA
EPI_ISL_1008934	2020-12-29	GV	B.1.177	Europe	Spain	NA
EPI_ISL_1008263	2020-12-03	GR	B.1.1.170	Europe	Austria	NA
EPI_ISL_1007996	2020-12-16	GV	B.1.177.81	Europe	Austria	NA
EPI_ISL_1007700	2020-11-12	GV	B.1.177	Europe	Spain	NA
EPI_ISL_1008428	2020-11-12	GH	B.1.160	Europe	Sweden	NA
EPI_ISL_1007999	2020-12-16	GV	B.1.177.81	Europe	Austria	NA
EPI_ISL_1007753	2020-12-09	GV	B.1.177	Europe	Spain	NA
EPI_ISL_1007758	2020-12-17	GV	B.1.177	Europe	Spain	NA
EPI_ISL_1007893	2020-11-17	GV	B.1.177.32	Europe	Spain	NA
EPI_ISL_1007706	2020-11-28	GV	B.1.177	Europe	Spain	NA
EPI_ISL_1007705	2020-11-28	GV	B.1.177	Europe	Spain	NA
EPI_ISL_1007707	2020-12-20	GV	B.1.177.49	Europe	Spain	NA
EPI_ISL_1007702	2020-11-12	GV	B.1.177	Europe	Spain	NA
EPI_ISL_1007701	2020-11-12	GV	B.1.177	Europe	Spain	NA
EPI_ISL_1005668	2020-12-26	G	B.1.396	North.America	Mexico	NA
EPI_ISL_2285762	2020-11-11	GH	B.1.436	North.America	USA	NA
EPI_ISL_2285783	2020-11-20	GH	B.1.349	North.America	USA	NA
EPI_ISL_1001251	2020-12-16	GV	B.1.177.58	Europe	Ireland	NA
EPI_ISL_2285106	2020-11-05	GV	B.1.177.33	Europe	Spain	NA
EPI_ISL_1000264	2020-12-31	GV	B.1.177	Europe	United.Kingdom	NA
EPI_ISL_2283792	2020-12-16	GR	B.1.1.214	Asia	Japan	NA
EPI_ISL_2283799	2020-12-31	GH	B.1.411	Asia	Japan	NA
EPI_ISL_2283622	2020-11-23	GH	B.1.2	North.America	USA	NA
EPI_ISL_2283616	2020-11-25	GH	B.1.2	North.America	USA	NA
EPI_ISL_2283620	2020-11-22	GH	B.1.2	North.America	USA	NA
EPI_ISL_2283625	2020-11-24	GH	B.1.2	North.America	USA	NA
EPI_ISL_2281812	2020-12-16	GR	B.1.1.1	Africa	Niger	NA
EPI_ISL_2281716	2020-10-29	G	B.1.243	North.America	USA	NA
EPI_ISL_2281427	2020-11-01	G	B.1.243	North.America	USA	NA
EPI_ISL_1516328	2020-12-28	GH	B.1.2	North.America	USA	NA
EPI_ISL_2281285	2020-09-27	GV	B.1.177	Europe	Spain	NA
EPI_ISL_1255390	2020-07-21	GR	B.1.1.306	Asia	India	NA
EPI_ISL_2279803	2020-08-19	GH	B.1.2	North.America	USA	NA
EPI_ISL_1259841	2020-12-02	G	B.1.258	Europe	Switzerland	NA
EPI_ISL_1708388	2020-10-06	GH	B.1.36.29	Asia	India	NA
EPI_ISL_1708386	2020-10-05	GR	B.1.1	Asia	India	NA
EPI_ISL_1708352	2020-09-17	GH	B.1.36.29	Asia	India	NA
EPI_ISL_1708407	2020-10-13	GH	B.1.36.29	Asia	India	NA
EPI_ISL_1708340	2020-09-13	GR	B.1.1.46	Asia	India	NA
EPI_ISL_1254748	2020-12-19	G	B.1.258.14	Europe	Italy	NA
EPI_ISL_12313296	2020-10-26	G	B.1.243	North.America	USA	NA
EPI_ISL_944088	2020-11-18	GR	P.2	South.America	Brazil	NA
EPI_ISL_944087	2020-11-20	GR	P.2	South.America	Brazil	NA
EPI_ISL_944086	2020-11-18	GR	B.1.1.28	South.America	Brazil	NA
EPI_ISL_944062	2020-08-04	GR	B.1.1.33	South.America	Brazil	NA
EPI_ISL_944067	2020-08-12	GR	B.1.1	South.America	Brazil	NA
EPI_ISL_944066	2020-08-07	GR	B.1.1	South.America	Brazil	NA
EPI_ISL_944064	2020-08-04	GR	B.1.1.28	South.America	Brazil	NA
EPI_ISL_944061	2020-08-03	GR	B.1.1.28	South.America	Brazil	NA
EPI_ISL_944057	2020-07-22	GR	B.1.1.33	South.America	Brazil	NA
EPI_ISL_944055	2020-08-18	GR	B.1.1.33	South.America	Brazil	NA
EPI_ISL_944054	2020-08-18	GR	B.1.1.33	South.America	Brazil	NA
EPI_ISL_906787	2020-12-09	GR	C.35	Europe	Serbia	NA
EPI_ISL_1785561	2020-11-18	GR	B.1.1.241	Europe	France	ARA
EPI_ISL_1785556	2020-11-17	GH	B.1.160	Europe	France	ARA
EPI_ISL_1785555	2020-11-17	GH	B.1.160	Europe	France	ARA
EPI_ISL_1785558	2020-11-17	GH	B.1.160	Europe	France	ARA
EPI_ISL_1785552	2020-11-17	GH	B.1.160	Europe	France	ARA
EPI_ISL_1785553	2020-11-17	GH	B.1.160	Europe	France	ARA
EPI_ISL_2279761	2020-08-12	G	B.1.400	North.America	USA	NA
EPI_ISL_1692741	2020-11-06	G	B.1.258.14	Europe	Italy	NA
EPI_ISL_1692751	2020-12-28	GH	B.1.160	Europe	Italy	NA
EPI_ISL_1692752	2020-11-06	GV	B.1.177	Europe	Italy	NA
EPI_ISL_1692789	2020-09-14	GR	C.18	Europe	Italy	NA
EPI_ISL_1692794	2020-11-09	GH	B.1.160	Europe	Italy	NA
EPI_ISL_1692806	2020-07-27	GR	B.1.1.198	Europe	Italy	NA
EPI_ISL_668238	2020-11-14	GV	B.1.177	Europe	United.Kingdom	NA
EPI_ISL_4060820	2020-11-16	GH	B.1.160	Europe	Austria	NA
EPI_ISL_1670907	2020-11-27	GV	B.1.177	Europe	Italy	NA
EPI_ISL_1670937	2020-12-30	GV	B.1.177	Europe	Italy	NA
EPI_ISL_1260075	2020-12-02	GH	B.1.160.16	Europe	Switzerland	NA
EPI_ISL_1260569	2020-12-19	GV	B.1.177	Europe	Switzerland	NA
EPI_ISL_1259915	2020-12-28	G	B.1.221	Europe	Switzerland	NA
EPI_ISL_2821294	2020-07-27	GR	B.1.1.33	South.America	Brazil	NA
EPI_ISL_2821299	2020-07-29	GR	B.1.1	South.America	Brazil	NA
EPI_ISL_2821318	2020-08-13	GR	B.1.1.28	South.America	Brazil	NA
EPI_ISL_2821289	2020-07-27	GR	B.1.1.33	South.America	Brazil	NA
EPI_ISL_2821290	2020-07-24	GR	B.1.1	South.America	Brazil	NA
EPI_ISL_2821291	2020-07-27	GR	B.1.1.28	South.America	Brazil	NA
EPI_ISL_2821292	2020-07-27	GR	B.1.1	South.America	Brazil	NA
EPI_ISL_2821295	2020-07-27	GR	B.1.1	South.America	Brazil	NA
EPI_ISL_2821296	2020-07-27	GR	B.1.1.33	South.America	Brazil	NA
EPI_ISL_2821297	2020-07-27	GR	B.1.1.33	South.America	Brazil	NA
EPI_ISL_2821298	2020-07-30	GR	B.1.1.28	South.America	Brazil	NA
EPI_ISL_2821300	2020-07-28	GR	B.1.1	South.America	Brazil	NA
EPI_ISL_2821301	2020-08-03	GR	B.1.1.33	South.America	Brazil	NA
EPI_ISL_2821302	2020-08-03	GR	B.1.1	South.America	Brazil	NA
EPI_ISL_2821304	2020-08-03	GR	B.1.1	South.America	Brazil	NA
EPI_ISL_2821305	2020-08-02	GR	B.1.1.28	South.America	Brazil	NA
EPI_ISL_2821306	2020-08-02	GR	B.1.1	South.America	Brazil	NA
EPI_ISL_2821307	2020-08-04	GR	B.1.1	South.America	Brazil	NA
EPI_ISL_2821308	2020-08-03	GR	B.1.1	South.America	Brazil	NA
EPI_ISL_2821309	2020-08-04	GR	B.1.1.33	South.America	Brazil	NA
EPI_ISL_2821310	2020-08-08	GR	B.1.1	South.America	Brazil	NA
EPI_ISL_2821311	2020-08-06	GR	B.1.1.28	South.America	Brazil	NA
EPI_ISL_2821312	2020-08-09	GR	B.1.1.33	South.America	Brazil	NA
EPI_ISL_2821313	2020-08-10	GR	B.1.1.371	South.America	Brazil	NA
EPI_ISL_2821314	2020-08-10	GR	B.1.1	South.America	Brazil	NA
EPI_ISL_2821315	2020-08-10	GR	B.1.1	South.America	Brazil	NA
EPI_ISL_2821316	2020-08-10	GR	B.1.1.28	South.America	Brazil	NA
EPI_ISL_2821317	2020-08-10	GR	B.1.1.28	South.America	Brazil	NA
EPI_ISL_2821319	2020-08-14	GR	B.1.1	South.America	Brazil	NA
EPI_ISL_2821320	2020-08-14	GR	B.1.1.28	South.America	Brazil	NA
EPI_ISL_2821321	2020-08-14	GR	B.1.1.28	South.America	Brazil	NA
EPI_ISL_2821322	2020-08-19	GR	B.1.1	South.America	Brazil	NA
EPI_ISL_2821323	2020-08-19	GR	B.1.1.28	South.America	Brazil	NA
EPI_ISL_2821324	2020-08-18	GR	B.1.1.28	South.America	Brazil	NA
EPI_ISL_2821325	2020-08-18	GR	B.1.1.28	South.America	Brazil	NA
EPI_ISL_1260064	2020-12-03	GH	B.1.160.16	Europe	Switzerland	NA
EPI_ISL_1708694	2020-11-21	G	B.1.258	Europe	Sweden	NA
EPI_ISL_1708687	2020-11-20	G	B.1.258	Europe	Sweden	NA
EPI_ISL_1708685	2020-11-20	GV	B.1.177	Europe	Sweden	NA
EPI_ISL_1708684	2020-11-20	GV	B.1.177	Europe	Sweden	NA
EPI_ISL_882659	2020-11-24	GR	B.1.1.28	South.America	Brazil	NA
EPI_ISL_882658	2020-11-23	GR	B.1.1.28	South.America	Brazil	NA
EPI_ISL_861670	2020-12-08	GR	B.1.1.33	South.America	Brazil	NA
EPI_ISL_861677	2020-12-23	GR	P.2	South.America	Brazil	NA
EPI_ISL_861682	2020-12-20	GR	B.1.1.28	South.America	Brazil	NA
EPI_ISL_861679	2020-12-28	GR	P.2	South.America	Brazil	NA
EPI_ISL_861673	2020-11-04	GR	B.1.1.28	South.America	Brazil	NA
EPI_ISL_861675	2020-12-16	GR	P.2	South.America	Brazil	NA
EPI_ISL_837053	2020-12-07	GR	B.1.1.28	South.America	Brazil	NA
EPI_ISL_837054	2020-12-09	GR	B.1.1.28	South.America	Brazil	NA
EPI_ISL_836978	2020-12-08	GR	B.1.1.28	South.America	Brazil	NA
EPI_ISL_836143	2020-12-07	GR	P.2	South.America	Brazil	NA
EPI_ISL_833168	2020-12-23	GR	B.1.1.28	South.America	Brazil	NA
EPI_ISL_833162	2020-11-28	GR	B.1.1.28	South.America	Brazil	NA
EPI_ISL_833159	2020-12-13	GR	B.1.1.33	South.America	Brazil	NA
EPI_ISL_833175	2020-12-22	GR	P.2	South.America	Brazil	NA
EPI_ISL_833176	2020-12-17	GR	P.2	South.America	Brazil	NA
EPI_ISL_776769	2020-11-30	GR	B.1.1.28	South.America	Brazil	NA
EPI_ISL_755643	2020-12-07	GR	B.1.1.28	South.America	Brazil	NA
EPI_ISL_755655	2020-12-11	GR	B.1.1.28	South.America	Brazil	NA
EPI_ISL_755650	2020-12-08	GR	P.7	South.America	Brazil	NA
EPI_ISL_755651	2020-12-10	GR	P.2	South.America	Brazil	NA
EPI_ISL_1468435	2020-11-20	G	B.1.240	South.America	Brazil	NA
EPI_ISL_833158	2020-11-30	GR	P.2	South.America	Brazil	NA
EPI_ISL_861669	2020-12-08	GR	B.1.1.28	South.America	Brazil	NA
EPI_ISL_943978	2020-10-08	GR	B.1.1.28	South.America	Brazil	NA
EPI_ISL_977479	2020-08-09	GR	B.1.1.33	South.America	Brazil	NA
EPI_ISL_1040831	2020-10-02	GR	B.1.1.33	South.America	Brazil	NA
EPI_ISL_1040826	2020-10-28	GR	B.1.1.28	South.America	Brazil	NA
EPI_ISL_1040829	2020-10-05	GR	B.1.1.33	South.America	Brazil	NA
EPI_ISL_1040843	2020-08-27	GR	B.1.1.33	South.America	Brazil	NA
EPI_ISL_1040828	2020-10-05	GR	B.1.1.28	South.America	Brazil	NA
EPI_ISL_1040842	2020-08-27	GR	B.1.1.33	South.America	Brazil	NA
EPI_ISL_1040825	2020-10-28	GR	B.1.1.28	South.America	Brazil	NA
EPI_ISL_1040840	2020-09-16	GR	B.1.1.33	South.America	Brazil	NA
EPI_ISL_1040841	2020-08-28	GR	B.1.1.28	South.America	Brazil	NA
EPI_ISL_1040834	2020-09-19	GR	B.1.1.28	South.America	Brazil	NA
EPI_ISL_1040833	2020-09-20	GR	B.1.1.33	South.America	Brazil	NA
EPI_ISL_1040835	2020-09-19	GR	B.1.1.33	South.America	Brazil	NA
EPI_ISL_1040850	2020-07-22	GR	B.1.1.28	South.America	Brazil	NA
EPI_ISL_1040851	2020-07-22	GR	N.4	South.America	Brazil	NA
EPI_ISL_1040848	2020-07-31	GR	N.4	South.America	Brazil	NA
EPI_ISL_1040849	2020-07-23	GR	B.1.1.28	South.America	Brazil	NA
EPI_ISL_1040836	2020-09-18	GR	B.1.1.33	South.America	Brazil	NA
EPI_ISL_1040847	2020-07-31	GR	B.1.1.28	South.America	Brazil	NA
EPI_ISL_1040838	2020-09-18	GR	B.1.1.28	South.America	Brazil	NA
EPI_ISL_1039702	2020-08-28	GR	B.1.1.28	South.America	Brazil	NA
EPI_ISL_1039703	2020-10-02	GR	B.1.1.28	South.America	Brazil	NA
EPI_ISL_1039701	2020-09-25	GR	P.7	South.America	Brazil	NA
EPI_ISL_1039707	2020-10-27	GR	B.1.1.28	South.America	Brazil	NA
EPI_ISL_1039709	2020-10-25	GR	B.1.1.28	South.America	Brazil	NA
EPI_ISL_1039704	2020-10-26	GR	B.1.1.28	South.America	Brazil	NA
EPI_ISL_1039700	2020-09-28	GR	B.1.1.33	South.America	Brazil	NA
EPI_ISL_1039708	2020-10-28	GR	B.1.1.28	South.America	Brazil	NA
EPI_ISL_1039706	2020-10-08	GR	P.7	South.America	Brazil	NA
EPI_ISL_1039705	2020-10-06	GR	B.1.1.28	South.America	Brazil	NA
EPI_ISL_1039696	2020-08-16	GR	B.1.1.28	South.America	Brazil	NA
EPI_ISL_1039710	2020-10-26	GR	B.1.1.28	South.America	Brazil	NA
EPI_ISL_523959	2020-08-15	GR	B.1.1.33	South.America	Brazil	NA
EPI_ISL_1260512	2020-12-03	GV	B.1.177.77	Europe	Switzerland	NA
EPI_ISL_2003158	2020-12-15	GR	P.2	South.America	Brazil	NA
EPI_ISL_2003155	2020-12-07	GR	N.9	South.America	Brazil	NA
EPI_ISL_2003159	2020-12-26	GR	P.2	South.America	Brazil	NA
EPI_ISL_2003160	2020-12-27	GR	B.1.1.28	South.America	Brazil	NA
EPI_ISL_1040837	2020-09-18	GR	B.1.1.33	South.America	Brazil	NA
EPI_ISL_1040845	2020-08-18	GR	B.1.1.33	South.America	Brazil	NA
EPI_ISL_1171621	2020-10-08	GR	B.1.1.28	South.America	Brazil	NA
EPI_ISL_1121326	2020-08-17	GR	B.1.1.28	South.America	Brazil	NA
EPI_ISL_985176	2020-08-17	GR	B.1.1.33	South.America	Brazil	NA
EPI_ISL_985177	2020-08-17	GR	B.1.1	South.America	Brazil	NA
EPI_ISL_985172	2020-08-19	GR	B.1.1.28	South.America	Brazil	NA
EPI_ISL_985173	2020-08-19	GR	B.1.1.28	South.America	Brazil	NA
EPI_ISL_985174	2020-08-19	GR	B.1.1.33	South.America	Brazil	NA
EPI_ISL_1260426	2020-12-02	GH	B.1.160	Europe	Switzerland	NA
EPI_ISL_985171	2020-08-21	GR	B.1.1.28	South.America	Brazil	NA
EPI_ISL_1260314	2020-11-30	GR	B.1.1.39	Europe	Switzerland	NA
EPI_ISL_977487	2020-10-26	GR	B.1.1.28	South.America	Brazil	NA
EPI_ISL_977484	2020-08-18	GR	B.1.1.28	South.America	Brazil	NA
EPI_ISL_977488	2020-08-13	GR	B.1.1.28	South.America	Brazil	NA
EPI_ISL_977477	2020-09-29	GR	B.1.1.28	South.America	Brazil	NA
EPI_ISL_977480	2020-08-18	GR	B.1.1.28	South.America	Brazil	NA
EPI_ISL_977476	2020-10-01	GR	B.1.1.28	South.America	Brazil	NA
EPI_ISL_977472	2020-08-08	GR	P.7	South.America	Brazil	NA
EPI_ISL_977471	2020-08-10	GR	B.1.1.28	South.America	Brazil	NA
EPI_ISL_977475	2020-08-13	GR	B.1.1.28	South.America	Brazil	NA
EPI_ISL_977485	2020-08-13	GR	B.1.1.28	South.America	Brazil	NA
EPI_ISL_977478	2020-08-10	GR	B.1.1.28	South.America	Brazil	NA
EPI_ISL_977474	2020-08-14	GR	B.1.1.28	South.America	Brazil	NA
EPI_ISL_977473	2020-08-14	GR	B.1.1.28	South.America	Brazil	NA
EPI_ISL_977483	2020-08-08	GR	B.1.1.28	South.America	Brazil	NA
EPI_ISL_977482	2020-10-28	GR	B.1.1.33	South.America	Brazil	NA
EPI_ISL_977481	2020-08-18	GR	B.1.1.28	South.America	Brazil	NA
EPI_ISL_2614517	2020-12-23	GR	B.1.1.28	South.America	Brazil	NA
EPI_ISL_2614540	2020-11-09	GR	B.1.1.33	South.America	Brazil	NA
EPI_ISL_1260350	2020-11-30	GH	B.1.160	Europe	Switzerland	NA
EPI_ISL_1260871	2020-12-02	G	B.1	Europe	Romania	NA
EPI_ISL_833157	2020-11-19	GR	B.1.1.28	South.America	Brazil	NA
EPI_ISL_836977	2020-12-08	GR	P.2	South.America	Brazil	NA
EPI_ISL_1663959	2020-11-25	G	B.1.403	North.America	USA	NA
EPI_ISL_1663956	2020-11-25	G	B.1.243	North.America	USA	NA
EPI_ISL_1664003	2020-11-27	G	B.1.243	North.America	USA	NA
EPI_ISL_1663252	2020-12-03	G	B.1	Asia	India	NA
EPI_ISL_3316222	2020-12-28	GR	B.1.1.28	South.America	Brazil	NA
EPI_ISL_5640143	2020-08-26	GR	B.1.1.28	South.America	Brazil	NA
EPI_ISL_2614513	2020-12-26	GR	P.2	South.America	Brazil	NA
EPI_ISL_2614514	2020-12-25	GR	B.1.1.28	South.America	Brazil	NA
EPI_ISL_2614516	2020-12-24	GR	B.1.1.28	South.America	Brazil	NA
EPI_ISL_943989	2020-12-18	GR	P.2	South.America	Brazil	NA
EPI_ISL_943983	2020-10-15	GR	B.1.1.28	South.America	Brazil	NA
EPI_ISL_943991	2020-10-15	GR	B.1.1.28	South.America	Brazil	NA
EPI_ISL_943982	2020-10-14	GR	B.1.1.33	South.America	Brazil	NA
EPI_ISL_943981	2020-10-14	GR	B.1.1.28	South.America	Brazil	NA
EPI_ISL_943980	2020-10-12	GR	B.1.1.33	South.America	Brazil	NA
EPI_ISL_943985	2020-10-26	GR	B.1.1.28	South.America	Brazil	NA
EPI_ISL_943974	2020-09-25	GR	B.1.1.28	South.America	Brazil	NA
EPI_ISL_943977	2020-09-29	GR	B.1.1.28	South.America	Brazil	NA
EPI_ISL_943975	2020-09-25	GR	B.1.1.28	South.America	Brazil	NA
EPI_ISL_943973	2020-09-24	GR	B.1.1	South.America	Brazil	NA
EPI_ISL_882657	2020-07-23	GR	P.2	South.America	Brazil	NA
EPI_ISL_603037	2020-07-20	GR	B.1.1.28	South.America	Brazil	NA
EPI_ISL_603038	2020-07-20	GR	B.1.1.28	South.America	Brazil	NA
EPI_ISL_882661	2020-12-24	GR	B.1.1.28	South.America	Brazil	NA
EPI_ISL_882662	2020-12-24	GR	B.1.1.28	South.America	Brazil	NA
EPI_ISL_1096141	2020-12-10	O	B.1	North.America	Mexico	NA
EPI_ISL_610241	2020-08-24	GR	B.1.1	Europe	Russia	NA
EPI_ISL_610239	2020-08-24	O	B.1.1	Europe	Russia	NA
EPI_ISL_653926	2020-08-23	GR	B.1.1.317	Europe	Russia	NA
EPI_ISL_653923	2020-08-24	GR	B.1.1	Europe	Russia	NA
EPI_ISL_653927	2020-08-23	GR	B.1.1	Europe	Russia	NA
EPI_ISL_653925	2020-08-24	GR	B.1.1	Europe	Russia	NA
EPI_ISL_6633631	2020-09-09	GR	P.2	South.America	Brazil	NA
EPI_ISL_6633644	2020-10-05	GR	B.1.1.28	South.America	Brazil	NA
EPI_ISL_6633649	2020-09-04	GR	N.4	South.America	Brazil	NA
EPI_ISL_6633660	2020-08-03	GR	P.2	South.America	Brazil	NA
EPI_ISL_6633688	2020-10-09	GR	P.2	South.America	Brazil	NA
EPI_ISL_6633714	2020-09-04	GR	P.2	South.America	Brazil	NA
EPI_ISL_6633718	2020-08-21	GR	B.1.1.28	South.America	Brazil	NA
EPI_ISL_6633725	2020-11-20	GR	B.1.1.28	South.America	Brazil	NA
EPI_ISL_6633732	2020-12-11	GR	P.2	South.America	Brazil	NA
EPI_ISL_6633743	2020-09-24	GR	B.1.1.33	South.America	Brazil	NA
EPI_ISL_6633746	2020-12-02	GR	P.2	South.America	Brazil	NA
EPI_ISL_6633748	2020-11-19	GR	P.2	South.America	Brazil	NA
EPI_ISL_6633771	2020-12-09	GR	P.2	South.America	Brazil	NA
EPI_ISL_6633777	2020-08-20	GR	B.1.1.33	South.America	Brazil	NA
EPI_ISL_6633788	2020-12-08	GR	B.1.1.33	South.America	Brazil	NA
EPI_ISL_6633798	2020-12-14	GR	B.1.1.28	South.America	Brazil	NA
EPI_ISL_6633806	2020-12-15	GR	B.1.1.33	South.America	Brazil	NA
EPI_ISL_6633811	2020-11-30	GR	B.1.1.33	South.America	Brazil	NA
EPI_ISL_6633822	2020-12-08	GR	B.1.1.33	South.America	Brazil	NA
EPI_ISL_6633834	2020-07-30	GR	B.1.1.33	South.America	Brazil	NA
EPI_ISL_6633842	2020-08-21	GR	P.2	South.America	Brazil	NA
EPI_ISL_2271310	2020-11-24	GV	B.1.177	Europe	Spain	NA
EPI_ISL_2271197	2020-09-25	GV	B.1.177	Europe	Spain	NA
EPI_ISL_2271304	2020-11-18	GV	B.1.177	Europe	Spain	NA
EPI_ISL_2271306	2020-11-21	GV	B.1.177	Europe	Spain	NA
EPI_ISL_2271316	2020-12-01	GV	B.1.177	Europe	Spain	NA
EPI_ISL_2271315	2020-12-01	GV	B.1.177	Europe	Spain	NA
EPI_ISL_2271312	2020-11-26	GV	B.1.177	Europe	Spain	NA
EPI_ISL_2271314	2020-11-25	GV	B.1.177	Europe	Spain	NA
EPI_ISL_2271209	2020-09-25	GV	B.1.177	Europe	Spain	NA
EPI_ISL_2271224	2020-09-26	GV	B.1.177	Europe	Spain	NA
EPI_ISL_2271232	2020-09-26	GV	B.1.177	Europe	Spain	NA
EPI_ISL_2271356	2020-11-23	GH	B.1.160	Europe	Spain	NA
EPI_ISL_2271235	2020-09-26	GH	B.1.160	Europe	Spain	NA
EPI_ISL_2271386	2020-09-29	GV	B.1.177	Europe	Spain	NA
EPI_ISL_2271385	2020-09-29	GV	B.1.177	Europe	Spain	NA
EPI_ISL_2271381	2020-09-26	GV	B.1.177	Europe	Spain	NA
EPI_ISL_2270939	2020-11-17	GH	B.1.2	North.America	USA	NA
EPI_ISL_2270934	2020-11-17	GH	B.1.2	North.America	USA	NA
EPI_ISL_2270942	2020-11-17	GH	B.1.2	North.America	USA	NA
EPI_ISL_2270936	2020-11-17	GH	B.1.2	North.America	USA	NA
EPI_ISL_2270944	2020-11-18	GH	B.1.2	North.America	USA	NA
EPI_ISL_2270972	2020-11-17	GH	B.1.2	North.America	USA	NA
EPI_ISL_2270971	2020-11-17	GH	B.1.2	North.America	USA	NA
EPI_ISL_11758995	2020-08-18	GH	B.1.582	North.America	USA	NA
EPI_ISL_2270984	2020-11-18	GH	B.1.436	North.America	USA	NA
EPI_ISL_12510486	2020-10-29	GH	B.1.2	North.America	USA	NA
EPI_ISL_12510527	2020-10-22	GH	B.1.509	North.America	USA	NA
EPI_ISL_12510491	2020-10-29	GH	B.1.2	North.America	USA	NA
EPI_ISL_11811734	2020-09-05	GR	B.1.1.25	Asia	Bangladesh	NA
EPI_ISL_11811761	2020-09-09	GR	B.1.1.25	Asia	Bangladesh	NA
EPI_ISL_2466658	2020-09-25	O	B.1.36	Asia	Iran	NA
EPI_ISL_2466656	2020-12-05	G	B.1	Asia	Iran	NA
EPI_ISL_12510463	2020-10-29	GH	B.1.2	North.America	USA	NA
EPI_ISL_1239096	2020-10-29	GR	B.1.1.518	North.America	USA	NA
EPI_ISL_1239106	2020-10-24	GR	B.1.1.33	North.America	USA	NA
EPI_ISL_732824	2020-09-26	GH	B.1.337	North.America	USA	NA
EPI_ISL_3446531	2020-09-09	GR	B.1.1	Europe	Moldova	NA
EPI_ISL_3446530	2020-09-09	GR	B.1.1	Europe	Moldova	NA
EPI_ISL_1638268	2020-11-27	G	B.1.221	Europe	Spain	NA
EPI_ISL_1638129	2020-12-17	GH	B.1.160	Europe	United.Kingdom	NA
EPI_ISL_8880032	2020-11-13	GH	B.1.311	North.America	USA	NA
EPI_ISL_1627069	2020-12-22	GH	B.1.2	North.America	USA	NA
EPI_ISL_1626516	2020-11-19	GR	B.1.1.25	Asia	Bangladesh	NA
EPI_ISL_1626514	2020-11-15	GH	B.1.36.8	Asia	Bangladesh	NA
EPI_ISL_1626501	2020-10-25	GH	B.1.36.8	Asia	Bangladesh	NA
EPI_ISL_799716	2020-12-22	GV	B.1.177	Europe	United.Kingdom	NA
EPI_ISL_1624768	2020-12-29	GH	B.1.2	North.America	USA	NA
EPI_ISL_1624761	2020-12-28	G	B.1.240	North.America	USA	NA
EPI_ISL_1624805	2020-12-31	GH	B.1.2	North.America	USA	NA
EPI_ISL_1624327	2020-09-23	GH	B.1.439	North.America	USA	NA
EPI_ISL_1624296	2020-08-11	GH	B.1.423	North.America	USA	NA
EPI_ISL_1624374	2020-08-30	G	B.1.240	North.America	USA	NA
EPI_ISL_11780188	2020-10-06	GR	B.1.1.33	South.America	Brazil	NA
EPI_ISL_11780191	2020-10-06	GR	B.1.1.33	South.America	Brazil	NA
EPI_ISL_11780244	2020-11-05	GR	B.1.1.28	South.America	Brazil	NA
EPI_ISL_11780240	2020-11-05	GR	B.1.1.28	South.America	Brazil	NA
EPI_ISL_11780238	2020-10-25	GR	B.1.1.28	South.America	Brazil	NA
EPI_ISL_735675	2020-12-13	GV	B.1.177.16	Europe	United.Kingdom	NA
EPI_ISL_735234	2020-11-27	G	B.1.258	Europe	Belgium	NA
EPI_ISL_728338	2020-12-06	G	B.1	Europe	Germany	NA
EPI_ISL_728335	2020-12-03	GV	B.1.177.75	Europe	Germany	NA
EPI_ISL_728333	2020-12-01	GH	B.1.160	Europe	Germany	NA
EPI_ISL_728331	2020-12-01	GH	B.1.160	Europe	Germany	NA
EPI_ISL_728316	2020-11-16	GH	B.1.160	Europe	France	ARA
EPI_ISL_753201	2020-11-30	GH	B.1.2	North.America	USA	NA
EPI_ISL_752903	2020-09-08	G	B.1.243	North.America	USA	NA
EPI_ISL_752900	2020-08-31	G	B.1.243	North.America	USA	NA
EPI_ISL_751482	2020-10-23	GV	B.1.177	Europe	France	OCC
EPI_ISL_751483	2020-10-29	GH	B.1.160	Europe	France	OCC
EPI_ISL_741892	2020-11-14	GV	B.1.177	Europe	United.Kingdom	NA
EPI_ISL_739116	2020-12-02	GH	B.1.36.36	North.America	USA	NA
EPI_ISL_738938	2020-11-19	GH	B.1.311	North.America	USA	NA
EPI_ISL_738825	2020-08-08	G	B.1.243	North.America	USA	NA
EPI_ISL_738807	2020-11-18	GH	B.1.311	North.America	USA	NA
EPI_ISL_11781250	2020-10-20	GV	B.1.177	Europe	Spain	NA
EPI_ISL_11768305	2020-10-30	GV	B.1.177	Europe	Spain	NA
EPI_ISL_1583645	2020-08-01	GR	B.1.1.33	South.America	Brazil	NA
EPI_ISL_12035560	2020-11-02	GH	B.1.453	North.America	USA	NA
EPI_ISL_1583654	2020-11-23	GR	B.1.1.33	South.America	Brazil	NA
EPI_ISL_12035650	2020-10-30	GR	B.1.1.222	North.America	USA	NA
EPI_ISL_1583664	2020-12-23	GR	N.9	South.America	Brazil	NA
EPI_ISL_12035492	2020-11-10	GH	B.1.2	North.America	USA	NA
EPI_ISL_12035434	2020-11-02	GH	B.1.453	North.America	USA	NA
EPI_ISL_12035520	2020-11-04	GH	B.1.2	North.America	USA	NA
EPI_ISL_12035529	2020-11-01	GH	B.1.2	North.America	USA	NA
EPI_ISL_12035574	2020-11-03	GH	B.1.2	North.America	USA	NA
EPI_ISL_12035634	2020-11-05	GR	B.1.1.222	North.America	USA	NA
EPI_ISL_738144	2020-12-19	GV	B.1.177	Europe	Italy	NA
EPI_ISL_740791	2020-11-07	GH	B.1.2	North.America	Canada	NA
EPI_ISL_717915	2020-07-29	GR	B.1.1.33	South.America	Brazil	NA
EPI_ISL_717923	2020-11-05	GR	P.2	South.America	Brazil	NA
EPI_ISL_717922	2020-10-29	GR	P.2	South.America	Brazil	NA
EPI_ISL_717901	2020-07-30	GR	B.1.1.33	South.America	Brazil	NA
EPI_ISL_717902	2020-07-27	GR	B.1.1.33	South.America	Brazil	NA
EPI_ISL_717917	2020-07-29	GR	B.1.1.33	South.America	Brazil	NA
EPI_ISL_717935	2020-10-29	GR	P.2	South.America	Brazil	NA
EPI_ISL_717937	2020-10-29	GR	P.2	South.America	Brazil	NA
EPI_ISL_717927	2020-10-27	GR	P.2	South.America	Brazil	NA
EPI_ISL_717933	2020-10-29	GR	P.2	South.America	Brazil	NA
EPI_ISL_717905	2020-07-28	GR	B.1.1.33	South.America	Brazil	NA
EPI_ISL_717916	2020-07-29	GR	B.1.1.33	South.America	Brazil	NA
EPI_ISL_717934	2020-10-29	GR	P.2	South.America	Brazil	NA
EPI_ISL_717900	2020-07-27	GR	B.1.1.33	South.America	Brazil	NA
EPI_ISL_717908	2020-08-01	GR	B.1.1.33	South.America	Brazil	NA
EPI_ISL_717929	2020-10-27	GR	P.2	South.America	Brazil	NA
EPI_ISL_717909	2020-07-29	GR	B.1.1.33	South.America	Brazil	NA
EPI_ISL_717914	2020-07-29	GR	B.1.1.33	South.America	Brazil	NA
EPI_ISL_717906	2020-07-29	GR	B.1.1.33	South.America	Brazil	NA
EPI_ISL_717946	2020-11-03	GR	P.2	South.America	Brazil	NA
EPI_ISL_717954	2020-11-04	GR	P.2	South.America	Brazil	NA
EPI_ISL_717894	2020-11-04	GR	B.1.1.33	South.America	Brazil	NA
EPI_ISL_717940	2020-10-30	GR	P.2	South.America	Brazil	NA
EPI_ISL_717947	2020-11-03	GR	P.2	South.America	Brazil	NA
EPI_ISL_717955	2020-11-05	GR	P.2	South.America	Brazil	NA
EPI_ISL_717957	2020-11-05	GR	P.2	South.America	Brazil	NA
EPI_ISL_717944	2020-11-03	GR	P.2	South.America	Brazil	NA
EPI_ISL_717886	2020-10-27	GR	B.1.1.33	South.America	Brazil	NA
EPI_ISL_717887	2020-10-29	GR	B.1.1.33	South.America	Brazil	NA
EPI_ISL_717806	2020-09-03	GR	B.1.1	South.America	Brazil	NA
EPI_ISL_717815	2020-09-03	GR	B.1.1.28	South.America	Brazil	NA
EPI_ISL_717807	2020-11-05	GR	B.1.1.28	South.America	Brazil	NA
EPI_ISL_717809	2020-09-28	GR	B.1.1	South.America	Brazil	NA
EPI_ISL_717808	2020-11-03	GR	B.1.1.28	South.America	Brazil	NA
EPI_ISL_717814	2020-09-03	GR	B.1.1.28	South.America	Brazil	NA
EPI_ISL_717841	2020-07-28	GR	B.1.1.33	South.America	Brazil	NA
EPI_ISL_717819	2020-10-09	GR	B.1.1.28	South.America	Brazil	NA
EPI_ISL_717818	2020-10-08	GR	B.1.1.28	South.America	Brazil	NA
EPI_ISL_717828	2020-11-04	GR	B.1.1.28	South.America	Brazil	NA
EPI_ISL_717824	2020-10-29	GR	B.1.1.28	South.America	Brazil	NA
EPI_ISL_717827	2020-11-03	GR	B.1.1.28	South.America	Brazil	NA
EPI_ISL_717882	2020-10-26	GR	B.1.1.33	South.America	Brazil	NA
EPI_ISL_1269723	2020-10-15	GH	B.1.2	North.America	USA	NA
EPI_ISL_717831	2020-10-30	GR	B.1.1	South.America	Brazil	NA
EPI_ISL_717884	2020-10-27	GR	B.1.1.33	South.America	Brazil	NA
EPI_ISL_717881	2020-10-26	GR	B.1.1.33	South.America	Brazil	NA
EPI_ISL_717829	2020-11-04	GR	B.1.1.28	South.America	Brazil	NA
EPI_ISL_717866	2020-08-03	GR	B.1.1.33	South.America	Brazil	NA
EPI_ISL_717871	2020-09-04	GR	B.1.1.33	South.America	Brazil	NA
EPI_ISL_717868	2020-08-05	GR	B.1.1.33	South.America	Brazil	NA
EPI_ISL_717869	2020-09-03	GR	B.1.1.33	South.America	Brazil	NA
EPI_ISL_717873	2020-09-08	GR	B.1.1.33	South.America	Brazil	NA
EPI_ISL_717875	2020-10-09	GR	B.1.1.33	South.America	Brazil	NA
EPI_ISL_717876	2020-10-09	GR	B.1.1.33	South.America	Brazil	NA
EPI_ISL_717877	2020-10-26	GR	B.1.1.33	South.America	Brazil	NA
EPI_ISL_717878	2020-10-26	GR	B.1.1.33	South.America	Brazil	NA
EPI_ISL_1269732	2020-11-12	GH	B.1.2	North.America	USA	NA
EPI_ISL_3253256	2020-12-29	G	B.1.127	Europe	Ukraine	NA
EPI_ISL_3253259	2020-12-29	GR	B.1.1.159	Europe	Ukraine	NA
EPI_ISL_3253276	2020-12-30	GV	B.1.177.44	Europe	Ukraine	NA
EPI_ISL_3253277	2020-12-31	GV	B.1	Europe	Ukraine	NA
EPI_ISL_3253284	2020-12-30	G	B.1.127	Europe	Ukraine	NA
EPI_ISL_3253289	2020-12-31	GR	B.1.1.159	Europe	Ukraine	NA
EPI_ISL_3253297	2020-12-31	GR	B.1.1.159	Europe	Ukraine	NA
EPI_ISL_1269640	2020-11-09	G	B.1.139	North.America	USA	NA
EPI_ISL_704536	2020-11-27	GV	B.1.177	Europe	United.Kingdom	NA
EPI_ISL_11798507	2020-11-16	GH	B.1.509	North.America	USA	NA
EPI_ISL_1593607	2020-12-30	GH	B.1.436	North.America	USA	NA
EPI_ISL_8880013	2020-11-12	G	B.1.565	North.America	USA	NA
EPI_ISL_1593530	2020-11-27	GH	B.1.448	North.America	USA	NA
EPI_ISL_11799582	2020-11-11	GR	B.1.1.33	South.America	Uruguay	NA
EPI_ISL_1599094	2020-12-09	GH	B.1.160	Europe	Switzerland	NA
EPI_ISL_1598967	2020-12-07	GR	B.1.1.189	Europe	Switzerland	NA
EPI_ISL_1598938	2020-12-09	GV	B.1.177.43	Europe	Switzerland	NA
EPI_ISL_1598609	2020-12-07	G	B.1.258	Europe	Switzerland	NA
EPI_ISL_770603	2020-11-26	GR	P.2	South.America	Brazil	NA
EPI_ISL_770551	2020-11-25	GR	B.1.1.33	South.America	Brazil	NA
EPI_ISL_1595811	2020-12-13	GR	AH.3	Europe	Finland	NA
EPI_ISL_1594264	2020-11-16	GR	AE.8	North.America	Canada	NA
EPI_ISL_1593529	2020-11-27	GH	B.1.2	North.America	USA	NA
EPI_ISL_1593512	2020-11-13	GH	B.1.2	North.America	USA	NA
EPI_ISL_1592033	2020-11-02	G	B.1.561	North.America	USA	NA
EPI_ISL_1235550	2020-12-18	GH	B.1.2	North.America	USA	NA
EPI_ISL_708916	2020-11-30	GV	B.1.177.18	Europe	United.Kingdom	NA
EPI_ISL_1590008	2020-11-23	GV	B.1.177	Europe	Spain	NA
EPI_ISL_1588637	2020-12-21	GR	B.1.1.338	Europe	Germany	NA
EPI_ISL_1588659	2020-12-14	GV	B.1.177.75	Europe	Germany	NA
EPI_ISL_816852	2020-12-31	GV	B.1.177.54	Europe	United.Kingdom	NA
EPI_ISL_11811699	2020-08-03	GR	B.1.1.25	Asia	Bangladesh	NA
EPI_ISL_11811670	2020-08-01	GR	B.1.1.25	Asia	Bangladesh	NA
EPI_ISL_11811695	2020-08-03	GR	B.1.1.25	Asia	Bangladesh	NA
EPI_ISL_11811682	2020-08-02	GR	B.1.1	Asia	Bangladesh	NA
EPI_ISL_11811737	2020-09-05	GR	B.1.1.25	Asia	Bangladesh	NA
EPI_ISL_1582590	2020-12-24	GR	B.1.1.348	South.America	Colombia	NA
EPI_ISL_1578542	2020-12-23	GH	B.1.564	North.America	USA	NA
EPI_ISL_1576835	2020-10-25	GR	B.1.1.348	South.America	Colombia	NA
EPI_ISL_1571815	2020-07-20	G	B.1.558	North.America	USA	NA
EPI_ISL_1571784	2020-07-22	GH	B.1.2	North.America	USA	NA
EPI_ISL_1571812	2020-07-22	GH	B.1.567	North.America	USA	NA
EPI_ISL_1570909	2020-12-08	GH	B.1.349	North.America	USA	NA
EPI_ISL_623634	2020-10-21	GV	B.1.177.16	Europe	United.Kingdom	NA
EPI_ISL_1498260	2020-11-08	GV	B.1.177	Europe	Netherlands	NA
EPI_ISL_1269790	2020-10-22	GH	B.1.2	North.America	USA	NA
EPI_ISL_1533073	2020-10-12	GH	B.1.36.19	Asia	Indonesia	NA
EPI_ISL_1269667	2020-11-09	G	B.1.139	North.America	USA	NA
EPI_ISL_1269796	2020-11-30	GH	B.1.2	North.America	USA	NA
EPI_ISL_1544150	2020-11-27	GH	B.1.2	Asia	India	NA
EPI_ISL_1544179	2020-11-25	GR	B.1.1.216	Asia	India	NA
EPI_ISL_1544193	2020-11-24	GH	B.1.36	Asia	India	NA
EPI_ISL_1269778	2020-11-16	GH	B.1.2	North.America	USA	NA
EPI_ISL_1269776	2020-10-22	GH	B.1.2	North.America	USA	NA
EPI_ISL_1269515	2020-10-27	G	B.1.139	North.America	USA	NA
EPI_ISL_1269512	2020-10-27	G	B.1.139	North.America	USA	NA
EPI_ISL_1269731	2020-10-15	GH	B.1.2	North.America	USA	NA
EPI_ISL_2259408	2020-12-15	GR	B.1.1.409	Europe	Russia	NA
EPI_ISL_1540441	2020-11-10	GH	B.1.2	North.America	USA	NA
EPI_ISL_1539542	2020-12-24	G	B.1	North.America	USA	NA
EPI_ISL_1269743	2020-11-12	G	B.1.139	North.America	USA	NA
EPI_ISL_1534661	2020-12-27	GR	B.1.1.348	South.America	Peru	NA
EPI_ISL_1534660	2020-12-29	GH	B.1.2	South.America	Peru	NA
EPI_ISL_1534637	2020-12-09	GR	C.14	South.America	Peru	NA
EPI_ISL_1534626	2020-09-07	GR	B.1.1	South.America	Peru	NA
EPI_ISL_1534639	2020-12-05	GR	B.1.1	South.America	Peru	NA
EPI_ISL_1534641	2020-11-30	GV	B.1.177	South.America	Peru	NA
EPI_ISL_1534633	2020-12-14	GR	C.4	South.America	Peru	NA
EPI_ISL_1533446	2020-08-08	GH	B.1.595	North.America	USA	NA
EPI_ISL_1533505	2020-08-21	GR	B.1.1	North.America	USA	NA
EPI_ISL_1533511	2020-09-07	GH	B.1.349	North.America	USA	NA
EPI_ISL_1533049	2020-12-21	GH	B.1.468	Asia	Indonesia	NA
EPI_ISL_1533052	2020-10-12	O	B.6	Asia	Indonesia	NA
EPI_ISL_1533050	2020-10-26	GH	B.1	Asia	Indonesia	NA
EPI_ISL_1533055	2020-09-28	GH	B.1.36.19	Asia	Indonesia	NA
EPI_ISL_1533053	2020-11-07	GR	B.1.1.398	Asia	Indonesia	NA
EPI_ISL_1533086	2020-11-03	GH	B.1.36.19	Asia	Indonesia	NA
EPI_ISL_1533094	2020-08-02	GH	B.1.459	Asia	Indonesia	NA
EPI_ISL_1533039	2020-12-12	GH	B.1.468	Asia	Indonesia	NA
EPI_ISL_1532194	2020-08-09	GR	C.14	South.America	Peru	NA
EPI_ISL_905688	2020-12-29	G	B.1.221	Europe	Netherlands	NA
EPI_ISL_905656	2020-10-16	GR	B.1.1.297	Europe	Netherlands	NA
EPI_ISL_905462	2020-12-28	GV	B.1.177.81	Europe	Netherlands	NA
EPI_ISL_1531858	2020-08-14	G	B.1	North.America	Mexico	NA
EPI_ISL_915959	2020-11-23	GV	B.1.177	Europe	United.Kingdom	NA
EPI_ISL_1531841	2020-08-07	G	B.1.561	North.America	Mexico	NA
EPI_ISL_1531887	2020-09-03	G	B.1.561	North.America	Mexico	NA
EPI_ISL_623681	2020-10-21	GV	B.1.177.58	Europe	United.Kingdom	NA
EPI_ISL_905383	2020-10-20	GH	B.1.160	Europe	Netherlands	NA
EPI_ISL_905603	2020-10-22	GR	B.1.1.297	Europe	Netherlands	NA
EPI_ISL_905132	2020-12-16	G	B.1.258	Europe	Netherlands	NA
EPI_ISL_915817	2020-11-23	GV	B.1.177	Europe	United.Kingdom	NA
EPI_ISL_1530870	2020-12-08	G	B.1.241	North.America	USA	NA
EPI_ISL_915614	2020-11-22	GV	B.1.177	Europe	United.Kingdom	NA
EPI_ISL_915729	2020-11-22	GR	B.1.1.1	Europe	United.Kingdom	NA
EPI_ISL_1529343	2020-08-03	G	B.1.189	North.America	USA	NA
EPI_ISL_904903	2020-12-27	GV	B.1.177	Europe	Netherlands	NA
EPI_ISL_904885	2020-12-18	GV	B.1.177.81	Europe	Netherlands	NA
EPI_ISL_1269542	2020-10-27	G	B.1.139	North.America	USA	NA
EPI_ISL_824041	2020-12-28	GR	B.1.1.39	Europe	Netherlands	NA
EPI_ISL_824037	2020-11-14	G	B.1.221	Europe	Netherlands	NA
EPI_ISL_1527615	2020-08-21	G	B.1.206	North.America	USA	NA
EPI_ISL_824048	2020-12-29	GV	B.1.177	Europe	Netherlands	NA
EPI_ISL_824171	2020-12-27	GV	B.1.177	Europe	Netherlands	NA
EPI_ISL_824056	2020-12-28	G	B.1.221	Europe	Netherlands	NA
EPI_ISL_1527367	2020-11-09	GR	B.1.1.294	Europe	Russia	NA
EPI_ISL_824250	2020-12-29	GV	B.1.177.73	Europe	Netherlands	NA
EPI_ISL_824243	2020-12-29	GV	B.1.177.73	Europe	Netherlands	NA
EPI_ISL_824010	2020-12-06	G	B.1.258	Europe	Netherlands	NA
EPI_ISL_623640	2020-10-24	GV	B.1.177	Europe	United.Kingdom	NA
EPI_ISL_623780	2020-10-21	GV	W.4	Europe	United.Kingdom	NA
EPI_ISL_1181306	2020-08-23	GR	B.1.1.39	Europe	Germany	NA
EPI_ISL_1181313	2020-08-28	GR	B.1.1.70	Europe	Germany	NA
EPI_ISL_1522425	2020-12-01	GR	B.1.1.25	North.America	Canada	NA
EPI_ISL_1522404	2020-12-28	GH	B.1.160	North.America	Canada	NA
EPI_ISL_1522388	2020-12-25	GR	B.1.1.25	North.America	Canada	NA
EPI_ISL_1522465	2020-12-28	GR	B.1.1.25	North.America	Canada	NA
EPI_ISL_790959	2020-12-21	GH	B.1.160	Europe	Netherlands	NA
EPI_ISL_790904	2020-12-21	G	B.1.221	Europe	Netherlands	NA
EPI_ISL_790793	2020-12-11	G	B.1.221	Europe	Netherlands	NA
EPI_ISL_755200	2020-12-01	GR	B.1.1.512	North.America	USA	NA
EPI_ISL_9353053	2020-10-20	G	B.1.234	North.America	USA	NA
EPI_ISL_791077	2020-12-21	GV	B.1.177.81	Europe	Netherlands	NA
EPI_ISL_9637765	2020-10-02	G	B.1	North.America	USA	NA
EPI_ISL_9352903	2020-10-28	GH	B.1.2	North.America	USA	NA
EPI_ISL_12374381	2020-12-19	G	B.1.234	North.America	USA	NA
EPI_ISL_12374545	2020-10-29	G	B.1.243	North.America	USA	NA
EPI_ISL_12374568	2020-10-27	GH	B.1.436	North.America	USA	NA
EPI_ISL_11939994	2020-12-28	GH	B.1.595	North.America	USA	NA
EPI_ISL_2258200	2020-11-11	GV	B.1.177.51	Europe	Italy	NA
EPI_ISL_1509339	2020-11-14	GV	B.1.177	Europe	Italy	NA
EPI_ISL_1509330	2020-11-11	GV	B.1.177	Europe	Italy	NA
EPI_ISL_1509332	2020-11-14	GV	B.1.177	Europe	Italy	NA
EPI_ISL_1509334	2020-11-14	GV	B.1.177	Europe	Italy	NA
EPI_ISL_1509327	2020-11-11	GV	B.1.177.33	Europe	Italy	NA
EPI_ISL_1509336	2020-11-14	GV	B.1.177.33	Europe	Italy	NA
EPI_ISL_1509329	2020-11-11	GV	B.1.177	Europe	Italy	NA
EPI_ISL_1509324	2020-11-14	GV	B.1.177	Europe	Italy	NA
EPI_ISL_1509328	2020-11-11	GV	B.1.177	Europe	Italy	NA
EPI_ISL_1509306	2020-11-26	GV	B.1.177	Europe	Italy	NA
EPI_ISL_1509301	2020-11-20	GV	B.1.177.83	Europe	Italy	NA
EPI_ISL_1509302	2020-11-21	GV	B.1.177	Europe	Italy	NA
EPI_ISL_1509313	2020-11-15	GV	B.1.177	Europe	Italy	NA
EPI_ISL_1509309	2020-11-15	GV	B.1.177	Europe	Italy	NA
EPI_ISL_1509004	2020-11-30	GH	B.1.2	North.America	USA	NA
EPI_ISL_1509009	2020-12-08	GR	B.1.1.207	North.America	USA	NA
EPI_ISL_623318	2020-10-20	GV	B.1.177.11	Europe	United.Kingdom	NA
EPI_ISL_623226	2020-10-21	GV	B.1.177.87	Europe	United.Kingdom	NA
EPI_ISL_719301	2020-12-10	GV	B.1.177.16	Europe	United.Kingdom	NA
EPI_ISL_623305	2020-10-21	G	B.1.258.3	Europe	United.Kingdom	NA
EPI_ISL_623217	2020-10-21	G	B.1.258	Europe	United.Kingdom	NA
EPI_ISL_720829	2020-12-02	GV	B.1.177.87	Europe	United.Kingdom	NA
EPI_ISL_720936	2020-11-18	GV	B.1.177	Europe	United.Kingdom	NA
EPI_ISL_624734	2020-10-20	GV	B.1.177.4	Europe	United.Kingdom	NA
EPI_ISL_1503416	2020-12-30	GH	B.1.2	North.America	USA	NA
EPI_ISL_1503404	2020-12-27	G	B.1	North.America	USA	NA
EPI_ISL_1502944	2020-12-30	G	B.1	North.America	Panama	NA
EPI_ISL_1501959	2020-11-24	GH	B.1.2	North.America	USA	NA
EPI_ISL_1014460	2020-10-27	GV	B.1.177	Europe	Netherlands	NA
EPI_ISL_1499205	2020-11-03	G	B.1	South.America	Brazil	NA
EPI_ISL_1498196	2020-10-27	GV	B.1.177.50	Europe	Netherlands	NA
EPI_ISL_1498195	2020-10-27	GV	B.1.177.81	Europe	Netherlands	NA
EPI_ISL_1498166	2020-10-13	GH	B.1.9.5	Europe	Netherlands	NA
EPI_ISL_859535	2020-12-05	GV	B.1.177.6	Europe	United.Kingdom	NA
EPI_ISL_859248	2020-12-19	GV	AA.8	Europe	United.Kingdom	NA
EPI_ISL_859390	2020-12-18	GV	B.1.177.6	Europe	United.Kingdom	NA
EPI_ISL_859314	2020-12-20	GV	B.1.177.8	Europe	United.Kingdom	NA
EPI_ISL_859340	2020-12-18	GV	B.1.177.18	Europe	United.Kingdom	NA
EPI_ISL_1497493	2020-10-26	GR	B.1.1	Europe	Greece	NA
EPI_ISL_859133	2020-12-20	GV	B.1.177	Europe	United.Kingdom	NA
EPI_ISL_1498227	2020-10-29	GV	B.1.177.38	Europe	Netherlands	NA
EPI_ISL_859060	2020-12-20	GV	W.4	Europe	United.Kingdom	NA
EPI_ISL_859054	2020-12-20	GV	B.1.177	Europe	United.Kingdom	NA
EPI_ISL_1498159	2020-10-13	GV	B.1.177	Europe	Netherlands	NA
EPI_ISL_1498165	2020-10-13	GV	B.1.177	Europe	Netherlands	NA
EPI_ISL_858735	2020-12-29	GV	B.1.177	Europe	United.Kingdom	NA
EPI_ISL_858742	2020-12-29	GV	B.1.177	Europe	United.Kingdom	NA
EPI_ISL_858655	2020-12-31	GV	B.1.177.6	Europe	United.Kingdom	NA
EPI_ISL_858770	2020-12-29	GV	B.1.177	Europe	United.Kingdom	NA
EPI_ISL_1495831	2020-10-29	GH	B.1.160	Europe	Austria	NA
EPI_ISL_1495473	2020-10-08	GR	B.1.1	Europe	Austria	NA
EPI_ISL_1494521	2020-08-12	GR	B.1.1.464	North.America	USA	NA
EPI_ISL_1494219	2020-08-11	G	B.1.234	North.America	USA	NA
EPI_ISL_1494291	2020-08-13	G	B.1	North.America	USA	NA
EPI_ISL_1494170	2020-08-17	GH	B.1.509	North.America	USA	NA
EPI_ISL_1494222	2020-07-21	G	B.1.609	North.America	USA	NA
EPI_ISL_1494038	2020-08-29	GH	B.1.369	North.America	USA	NA
EPI_ISL_1494057	2020-08-19	GR	B.1.1.464	North.America	USA	NA
EPI_ISL_858782	2020-12-28	GV	B.1.177	Europe	United.Kingdom	NA
EPI_ISL_858811	2020-12-27	GV	B.1.177	Europe	United.Kingdom	NA
EPI_ISL_858682	2020-12-30	GV	B.1.177.7	Europe	United.Kingdom	NA
EPI_ISL_858815	2020-12-27	GV	B.1.177.8	Europe	United.Kingdom	NA
EPI_ISL_858806	2020-12-27	GV	B.1.177.8	Europe	United.Kingdom	NA
EPI_ISL_1493409	2020-10-15	GH	B.1.346	North.America	USA	NA
EPI_ISL_1493427	2020-10-15	G	B.1.396	North.America	USA	NA
EPI_ISL_1493425	2020-10-15	G	B.1.240	North.America	USA	NA
EPI_ISL_1493428	2020-10-15	GH	B.1.577	North.America	USA	NA
EPI_ISL_858573	2020-12-29	GV	B.1.177.7	Europe	United.Kingdom	NA
EPI_ISL_858591	2020-12-30	GV	W.4	Europe	United.Kingdom	NA
EPI_ISL_723391	2020-12-02	GV	B.1.177.40	Europe	Netherlands	NA
EPI_ISL_9155215	2020-09-03	GR	B.1.1.28	South.America	Brazil	NA
EPI_ISL_9155204	2020-08-17	GR	B.1.1.33	South.America	Brazil	NA
EPI_ISL_9155201	2020-08-05	GR	B.1.1.33	South.America	Brazil	NA
EPI_ISL_9155198	2020-07-31	GR	B.1.1.33	South.America	Brazil	NA
EPI_ISL_9155206	2020-08-19	GR	B.1.1.33	South.America	Brazil	NA
EPI_ISL_9155221	2020-09-08	GR	B.1.1.33	South.America	Brazil	NA
EPI_ISL_9155226	2020-09-15	GR	B.1.1.33	South.America	Brazil	NA
EPI_ISL_9155199	2020-07-30	GR	B.1.1.33	South.America	Brazil	NA
EPI_ISL_9155208	2020-08-21	GR	B.1.1.28	South.America	Brazil	NA
EPI_ISL_9155207	2020-08-20	GR	B.1.1.33	South.America	Brazil	NA
EPI_ISL_2094375	2020-12-24	GR	B.1.1.153	Europe	Netherlands	NA
EPI_ISL_1484415	2020-11-30	GH	B.1.2	North.America	USA	NA
EPI_ISL_9155203	2020-08-06	GR	B.1.1.33	South.America	Brazil	NA
EPI_ISL_9155200	2020-08-02	GR	B.1.1.28	South.America	Brazil	NA
EPI_ISL_9155223	2020-09-09	GR	B.1.1.28	South.America	Brazil	NA
EPI_ISL_733693	2020-12-06	GV	B.1.177.10	Europe	United.Kingdom	NA
EPI_ISL_623540	2020-10-21	GV	B.1.177.57	Europe	United.Kingdom	NA
EPI_ISL_733722	2020-12-08	GV	B.1.177	Europe	United.Kingdom	NA
EPI_ISL_1483235	2020-11-20	GH	B.1.2	North.America	USA	NA
EPI_ISL_9155253	2020-11-12	GR	B.1.1.28	South.America	Brazil	NA
EPI_ISL_736675	2020-12-11	GR	AD.2	Europe	United.Kingdom	NA
EPI_ISL_679202	2020-11-19	GH	B.1.160.33	Europe	United.Kingdom	NA
EPI_ISL_1478198	2020-12-10	GH	B.1.2	North.America	USA	NA
EPI_ISL_1478070	2020-12-10	G	B.1.609	North.America	USA	NA
EPI_ISL_1477784	2020-11-12	G	B.1.402	North.America	USA	NA
EPI_ISL_705630	2020-11-22	GV	B.1.177.57	Europe	United.Kingdom	NA
EPI_ISL_1477520	2020-10-14	G	B.1.243	North.America	USA	NA
EPI_ISL_1477313	2020-11-10	GH	B.1.2	North.America	USA	NA
EPI_ISL_11846296	2020-10-27	GH	B.1.436	North.America	USA	NA
EPI_ISL_822092	2020-12-31	GV	B.1.177	Europe	United.Kingdom	NA
EPI_ISL_821795	2020-12-29	GV	B.1.177.18	Europe	United.Kingdom	NA
EPI_ISL_821868	2020-12-29	GV	B.1.177	Europe	United.Kingdom	NA
EPI_ISL_821893	2020-12-29	GV	B.1.177.87	Europe	United.Kingdom	NA
EPI_ISL_821644	2020-12-29	GV	B.1.177	Europe	United.Kingdom	NA
EPI_ISL_820567	2020-12-14	GV	B.1.177	Europe	United.Kingdom	NA
EPI_ISL_812080	2020-12-29	GV	B.1.177	Europe	United.Kingdom	NA
EPI_ISL_811895	2020-12-28	GV	B.1.177	Europe	United.Kingdom	NA
EPI_ISL_811891	2020-12-29	GV	B.1.177.16	Europe	United.Kingdom	NA
EPI_ISL_811978	2020-12-30	GV	B.1.177	Europe	United.Kingdom	NA
EPI_ISL_801151	2020-11-22	GV	B.1.177.4	Europe	United.Kingdom	NA
EPI_ISL_9155218	2020-09-08	GR	B.1.1.33	South.America	Brazil	NA
EPI_ISL_9155256	2020-11-11	GR	B.1.1.28	South.America	Brazil	NA
EPI_ISL_9155228	2020-09-16	GR	B.1.1.28	South.America	Brazil	NA
EPI_ISL_9155247	2020-11-11	GR	B.1.1.28	South.America	Brazil	NA
EPI_ISL_9155213	2020-09-02	GR	B.1.1.33	South.America	Brazil	NA
EPI_ISL_9155255	2020-11-11	GR	B.1.1.28	South.America	Brazil	NA
EPI_ISL_9155233	2020-09-25	GR	B.1.1.33	South.America	Brazil	NA
EPI_ISL_9155224	2020-09-15	GR	B.1.1.33	South.America	Brazil	NA
EPI_ISL_9155265	2020-11-26	GR	B.1.1.28	South.America	Brazil	NA
EPI_ISL_9155216	2020-09-08	GR	B.1.1.33	South.America	Brazil	NA
EPI_ISL_9155248	2020-11-11	GR	B.1.1.33	South.America	Brazil	NA
EPI_ISL_9155257	2020-11-12	GR	B.1.1.28	South.America	Brazil	NA
EPI_ISL_9155260	2020-11-25	G	B.1	South.America	Brazil	NA
EPI_ISL_9155243	2020-11-04	GR	B.1.1.28	South.America	Brazil	NA
EPI_ISL_9155262	2020-11-26	GH	B.1.499	South.America	Brazil	NA
EPI_ISL_9155296	2020-12-18	GR	P.2	South.America	Brazil	NA
EPI_ISL_9155282	2020-12-01	G	P.2	South.America	Brazil	NA
EPI_ISL_9155302	2020-12-28	GR	P.2	South.America	Brazil	NA
EPI_ISL_9155292	2020-12-16	GR	P.2	South.America	Brazil	NA
EPI_ISL_9155308	2020-12-28	G	P.2	South.America	Brazil	NA
EPI_ISL_9155283	2020-12-01	GR	B.1.1.28	South.America	Brazil	NA
EPI_ISL_9155273	2020-11-30	GR	B.1.1.28	South.America	Brazil	NA
EPI_ISL_9155270	2020-11-30	GR	P.2	South.America	Brazil	NA
EPI_ISL_9155280	2020-12-01	GR	P.2	South.America	Brazil	NA
EPI_ISL_9155272	2020-11-30	GR	B.1.1.28	South.America	Brazil	NA
EPI_ISL_9155274	2020-11-27	G	B.1	South.America	Brazil	NA
EPI_ISL_9155279	2020-12-01	GR	B.1.1.28	South.America	Brazil	NA
EPI_ISL_9155269	2020-11-30	GR	P.7	South.America	Brazil	NA
EPI_ISL_9155276	2020-12-01	GR	B.1.1.28	South.America	Brazil	NA
EPI_ISL_9155318	2020-12-28	GR	P.2	South.America	Brazil	NA
EPI_ISL_9155301	2020-12-28	GR	B.1.1.28	South.America	Brazil	NA
EPI_ISL_9155309	2020-12-28	GR	P.2	South.America	Brazil	NA
EPI_ISL_9155300	2020-12-27	GR	P.2	South.America	Brazil	NA
EPI_ISL_9155321	2020-12-29	GH	B.1.499	South.America	Brazil	NA
EPI_ISL_9155324	2020-12-31	GR	P.2	South.America	Brazil	NA
EPI_ISL_9155313	2020-12-28	GR	P.2	South.America	Brazil	NA
EPI_ISL_9155320	2020-12-29	GR	P.2	South.America	Brazil	NA
EPI_ISL_9155287	2020-12-15	GR	P.2	South.America	Brazil	NA
EPI_ISL_9155288	2020-12-16	GR	B.1.1.33	South.America	Brazil	NA
EPI_ISL_800577	2020-12-17	GV	B.1.177	Europe	United.Kingdom	NA
EPI_ISL_800390	2020-12-25	G	B.1.258	Europe	United.Kingdom	NA
EPI_ISL_800518	2020-12-27	GV	B.1.177.58	Europe	United.Kingdom	NA
EPI_ISL_800258	2020-12-26	GV	B.1.177	Europe	United.Kingdom	NA
EPI_ISL_800226	2020-12-27	GV	B.1.177	Europe	United.Kingdom	NA
EPI_ISL_9155307	2020-12-28	GR	P.2	South.America	Brazil	NA
EPI_ISL_9155303	2020-12-28	GR	P.2	South.America	Brazil	NA
EPI_ISL_799557	2020-12-26	S	A.23.1	Europe	United.Kingdom	NA
EPI_ISL_799616	2020-12-22	GV	B.1.177	Europe	United.Kingdom	NA
EPI_ISL_799605	2020-12-27	GV	B.1.177	Europe	United.Kingdom	NA
EPI_ISL_799399	2020-12-26	GV	B.1.177	Europe	United.Kingdom	NA
EPI_ISL_799495	2020-12-27	GV	B.1.177	Europe	United.Kingdom	NA
EPI_ISL_11861070	2020-12-15	GH	B.1.2	North.America	USA	NA
EPI_ISL_799281	2020-12-28	GV	B.1.177	Europe	United.Kingdom	NA
EPI_ISL_799279	2020-12-29	GV	B.1.177	Europe	United.Kingdom	NA
EPI_ISL_799154	2020-12-28	GV	B.1.177	Europe	United.Kingdom	NA
EPI_ISL_9155312	2020-12-28	GR	P.2	South.America	Brazil	NA
EPI_ISL_9155291	2020-12-16	GR	B.1.1.28	South.America	Brazil	NA
EPI_ISL_799026	2020-12-28	GH	B.1.36.17	Europe	United.Kingdom	NA
EPI_ISL_798824	2020-12-27	GV	B.1.177	Europe	United.Kingdom	NA
EPI_ISL_799002	2020-12-26	GV	B.1.177.87	Europe	United.Kingdom	NA
EPI_ISL_9155285	2020-12-15	GR	B.1.1.28	South.America	Brazil	NA
EPI_ISL_798533	2020-12-26	GV	B.1.177	Europe	United.Kingdom	NA
EPI_ISL_9155304	2020-12-28	GR	B.1.1.28	South.America	Brazil	NA
EPI_ISL_9155323	2020-12-31	GR	P.7	South.America	Brazil	NA
EPI_ISL_9155305	2020-12-28	GR	B.1.1.28	South.America	Brazil	NA
EPI_ISL_798329	2020-12-28	GV	B.1.177.4	Europe	United.Kingdom	NA
EPI_ISL_798596	2020-12-26	GV	B.1.177	Europe	United.Kingdom	NA
EPI_ISL_798468	2020-12-27	GR	B.1.1.301	Europe	United.Kingdom	NA
EPI_ISL_798306	2020-12-29	GV	B.1.177.10	Europe	United.Kingdom	NA
EPI_ISL_1469918	2020-12-01	G	B.1.239	North.America	USA	NA
EPI_ISL_1469901	2020-12-03	G	B.1.396	North.America	USA	NA
EPI_ISL_1469908	2020-12-29	GH	B.1.429	North.America	USA	NA
EPI_ISL_1469902	2020-10-08	G	B.1.396	North.America	USA	NA
EPI_ISL_798325	2020-12-28	GV	B.1.177	Europe	United.Kingdom	NA
EPI_ISL_798419	2020-12-26	GV	B.1.177.17	Europe	United.Kingdom	NA
EPI_ISL_1469984	2020-10-19	GR	B.1.1.25	Asia	Bangladesh	NA
EPI_ISL_12378233	2020-12-20	GH	B.1.2	North.America	Canada	NA
EPI_ISL_1469368	2020-12-08	S	A.23.1	Africa	Uganda	NA
EPI_ISL_798516	2020-12-27	GV	B.1.177	Europe	United.Kingdom	NA
EPI_ISL_798509	2020-12-25	GV	B.1.177.57	Europe	United.Kingdom	NA
EPI_ISL_798399	2020-12-27	GV	B.1.177.6	Europe	United.Kingdom	NA
EPI_ISL_798276	2020-12-29	GV	B.1.177	Europe	United.Kingdom	NA
EPI_ISL_798282	2020-12-28	GV	B.1.177	Europe	United.Kingdom	NA
EPI_ISL_798212	2020-12-29	GV	B.1.177.10	Europe	United.Kingdom	NA
EPI_ISL_798105	2020-12-26	GH	B.1.36.17	Europe	United.Kingdom	NA
EPI_ISL_798110	2020-12-26	GH	B.1.36.39	Europe	United.Kingdom	NA
EPI_ISL_798127	2020-12-28	GV	B.1.177	Europe	United.Kingdom	NA
EPI_ISL_1468433	2020-12-01	GR	P.2	South.America	Brazil	NA
EPI_ISL_797498	2020-12-28	GV	B.1.177.26	Europe	United.Kingdom	NA
EPI_ISL_797547	2020-12-31	GV	B.1.177	Europe	United.Kingdom	NA
EPI_ISL_797622	2020-12-29	GV	B.1.177	Europe	United.Kingdom	NA
EPI_ISL_723921	2020-12-03	GV	B.1.177.54	Europe	United.Kingdom	NA
EPI_ISL_723912	2020-12-03	GV	B.1.177.7	Europe	United.Kingdom	NA
EPI_ISL_12037009	2020-09-16	G	B.1.240	North.America	USA	NA
EPI_ISL_797106	2020-12-30	GV	B.1.177	Europe	United.Kingdom	NA
EPI_ISL_12037025	2020-09-16	G	B.1.240	North.America	USA	NA
EPI_ISL_797307	2020-12-28	GV	B.1.177.6	Europe	United.Kingdom	NA
EPI_ISL_12037830	2020-12-03	GH	B.1.2	North.America	USA	NA
EPI_ISL_12037838	2020-12-02	GH	B.1.2	North.America	USA	NA
EPI_ISL_12037907	2020-11-24	GH	B.1.2	North.America	USA	NA
EPI_ISL_12037962	2020-11-24	GH	B.1.2	North.America	USA	NA
EPI_ISL_12038011	2020-11-19	GH	B.1.2	North.America	USA	NA
EPI_ISL_797005	2020-12-31	GV	B.1.177.17	Europe	United.Kingdom	NA
EPI_ISL_797017	2020-12-30	GV	B.1.177.48	Europe	United.Kingdom	NA
EPI_ISL_796812	2020-12-30	GV	B.1.177	Europe	United.Kingdom	NA
EPI_ISL_12036980	2020-09-16	G	B.1.240	North.America	USA	NA
EPI_ISL_796987	2020-12-31	GV	B.1.177	Europe	United.Kingdom	NA
EPI_ISL_796990	2020-12-29	GV	B.1.177	Europe	United.Kingdom	NA
EPI_ISL_12036995	2020-08-06	GH	B.1.426	North.America	USA	NA
EPI_ISL_12036984	2020-09-16	G	B.1.240	North.America	USA	NA
EPI_ISL_12036993	2020-09-29	GH	B.1.2	North.America	USA	NA
EPI_ISL_12037013	2020-09-16	G	B.1.240	North.America	USA	NA
EPI_ISL_12038081	2020-11-16	GH	B.1.2	North.America	USA	NA
EPI_ISL_12038051	2020-11-17	GH	B.1.2	North.America	USA	NA
EPI_ISL_12038855	2020-12-21	GH	B.1.2	North.America	USA	NA
EPI_ISL_12037912	2020-11-24	GH	B.1.2	North.America	USA	NA
EPI_ISL_12037711	2020-10-23	GH	B.1.2	North.America	USA	NA
EPI_ISL_12037070	2020-11-24	GH	B.1.2	North.America	USA	NA
EPI_ISL_12037095	2020-11-17	GH	B.1.2	North.America	USA	NA
EPI_ISL_12037138	2020-11-12	GH	B.1.2	North.America	USA	NA
EPI_ISL_12037173	2020-12-29	GH	B.1.2	North.America	USA	NA
EPI_ISL_12037105	2020-12-02	GH	B.1.2	North.America	USA	NA
EPI_ISL_657300	2020-11-08	GR	B.1.1.307	Europe	United.Kingdom	NA
EPI_ISL_783499	2020-11-12	GV	B.1.177.57	Europe	United.Kingdom	NA
EPI_ISL_783355	2020-11-17	GV	B.1	Europe	United.Kingdom	NA
EPI_ISL_782815	2020-12-07	GH	B.1.160	Europe	United.Kingdom	NA
EPI_ISL_782190	2020-12-24	GV	B.1.177	Europe	United.Kingdom	NA
EPI_ISL_782222	2020-12-26	GV	B.1.177	Europe	United.Kingdom	NA
EPI_ISL_782093	2020-12-20	GV	B.1.177	Europe	United.Kingdom	NA
EPI_ISL_781890	2020-12-23	GV	B.1.177	Europe	United.Kingdom	NA
EPI_ISL_778572	2020-12-13	G	B.1.258	Europe	United.Kingdom	NA
EPI_ISL_778168	2020-12-21	GV	B.1.177	Europe	United.Kingdom	NA
EPI_ISL_778279	2020-12-21	GV	B.1.177	Europe	United.Kingdom	NA
EPI_ISL_778033	2020-12-20	GV	B.1.177	Europe	United.Kingdom	NA
EPI_ISL_673659	2020-11-13	GV	B.1.177	Europe	United.Kingdom	NA
EPI_ISL_767171	2020-12-09	GV	B.1.177	Europe	United.Kingdom	NA
EPI_ISL_12377970	2020-10-29	GH	B.1.36.36	North.America	Canada	NA
EPI_ISL_12377666	2020-09-17	GR	AE.8	North.America	Canada	NA
EPI_ISL_761809	2020-12-18	GV	B.1.177.48	Europe	United.Kingdom	NA
EPI_ISL_761818	2020-12-18	GR	AD.2	Europe	United.Kingdom	NA
EPI_ISL_11866802	2020-11-18	GH	B.1.2	North.America	USA	NA
EPI_ISL_11862401	2020-11-12	G	B.1.234	North.America	USA	NA
EPI_ISL_761283	2020-12-20	GV	B.1.177	Europe	United.Kingdom	NA
EPI_ISL_11866775	2020-11-10	GH	B.1.2	North.America	USA	NA
EPI_ISL_761220	2020-12-20	GV	B.1.177.7	Europe	United.Kingdom	NA
EPI_ISL_761010	2020-12-20	GV	B.1.177	Europe	United.Kingdom	NA
EPI_ISL_760932	2020-12-04	G	B.1.221	Europe	United.Kingdom	NA
EPI_ISL_760628	2020-12-20	GV	B.1.177	Europe	United.Kingdom	NA
EPI_ISL_760645	2020-12-21	GV	B.1.177	Europe	United.Kingdom	NA
EPI_ISL_760636	2020-12-21	GV	B.1.177	Europe	United.Kingdom	NA
EPI_ISL_760820	2020-12-20	GV	B.1.177.10	Europe	United.Kingdom	NA
EPI_ISL_760537	2020-12-21	GV	B.1.177	Europe	United.Kingdom	NA
EPI_ISL_760517	2020-12-22	GV	B.1.177	Europe	United.Kingdom	NA
EPI_ISL_760431	2020-12-21	GV	B.1.177	Europe	United.Kingdom	NA
EPI_ISL_760331	2020-12-21	GR	B.1.1.307	Europe	United.Kingdom	NA
EPI_ISL_757080	2020-12-12	GV	B.1.177	Europe	United.Kingdom	NA
EPI_ISL_757042	2020-12-12	GV	B.1.177	Europe	United.Kingdom	NA
EPI_ISL_645431	2020-11-05	GV	B.1.177	Europe	United.Kingdom	NA
EPI_ISL_606091	2020-10-18	GR	AD.2	Europe	United.Kingdom	NA
EPI_ISL_12402079	2020-12-17	GR	P.2	South.America	Brazil	NA
EPI_ISL_1443795	2020-11-03	GH	B.1.576	North.America	USA	NA
EPI_ISL_777089	2020-12-17	GV	B.1.177	Europe	United.Kingdom	NA
EPI_ISL_777276	2020-12-15	GR	AD.2	Europe	United.Kingdom	NA
EPI_ISL_1443644	2020-09-06	GR	B.1.1	South.America	Ecuador	NA
EPI_ISL_777149	2020-12-14	GR	B.1.1.353	Europe	United.Kingdom	NA
EPI_ISL_624612	2020-10-20	GR	B.1.1.311	Europe	United.Kingdom	NA
EPI_ISL_624225	2020-10-22	GV	B.1.177	Europe	United.Kingdom	NA
EPI_ISL_624712	2020-10-20	GV	B.1.177.84	Europe	United.Kingdom	NA
EPI_ISL_624565	2020-10-19	GR	B.1.1.307	Europe	United.Kingdom	NA
EPI_ISL_762171	2020-12-15	GV	B.1.177.69	Europe	United.Kingdom	NA
EPI_ISL_624561	2020-10-20	GR	B.1.1.37	Europe	United.Kingdom	NA
EPI_ISL_624556	2020-10-22	G	B.1.258	Europe	United.Kingdom	NA
EPI_ISL_624768	2020-10-20	GV	B.1.177	Europe	United.Kingdom	NA
EPI_ISL_624608	2020-10-19	GV	B.1.177	Europe	United.Kingdom	NA
EPI_ISL_769569	2020-12-11	GV	B.1.177	Europe	United.Kingdom	NA
EPI_ISL_624378	2020-10-22	GV	B.1.177	Europe	United.Kingdom	NA
EPI_ISL_624398	2020-10-22	GV	B.1.177.57	Europe	United.Kingdom	NA
EPI_ISL_624391	2020-10-22	GV	B.1.177	Europe	United.Kingdom	NA
EPI_ISL_624277	2020-10-22	GV	B.1.177	Europe	United.Kingdom	NA
EPI_ISL_11890898	2020-10-01	GH	B.1.2	North.America	USA	NA
EPI_ISL_11890921	2020-09-30	G	B.1	North.America	USA	NA
EPI_ISL_11893204	2020-09-23	G	B.1	North.America	USA	NA
EPI_ISL_781505	2020-12-21	GV	B.1.177	Europe	United.Kingdom	NA
EPI_ISL_11893205	2020-09-23	G	B.1	North.America	USA	NA
EPI_ISL_781933	2020-12-21	GV	B.1.177	Europe	United.Kingdom	NA
EPI_ISL_11893206	2020-09-23	GH	B.1.2	North.America	USA	NA
EPI_ISL_11893291	2020-09-30	G	B.1	North.America	USA	NA
EPI_ISL_11893290	2020-09-29	GH	B.1.2	North.America	USA	NA
EPI_ISL_797113	2020-12-30	GV	B.1.177	Europe	United.Kingdom	NA
EPI_ISL_797885	2020-12-26	GV	B.1.177	Europe	United.Kingdom	NA
EPI_ISL_798239	2020-12-28	GV	B.1.177	Europe	United.Kingdom	NA
EPI_ISL_781202	2020-12-21	GV	B.1.177	Europe	United.Kingdom	NA
EPI_ISL_705165	2020-11-22	GV	B.1.177.87	Europe	United.Kingdom	NA
EPI_ISL_798433	2020-12-25	GV	B.1.177	Europe	United.Kingdom	NA
EPI_ISL_799063	2020-12-29	GV	B.1.177	Europe	United.Kingdom	NA
EPI_ISL_1424326	2020-12-29	GV	B.1.177.53	Europe	Italy	NA
EPI_ISL_1424323	2020-12-29	GV	B.1.177	Europe	Italy	NA
EPI_ISL_1424224	2020-12-21	GV	B.1.177	Europe	Italy	NA
EPI_ISL_12156732	2020-10-01	GR	B.1.1	Africa	Algeria	NA
EPI_ISL_12156728	2020-09-19	GR	B.1.1	Africa	Algeria	NA
EPI_ISL_12156729	2020-09-20	GH	B.1.356	Africa	Algeria	NA
EPI_ISL_1423912	2020-12-17	GV	B.1.177	Europe	Spain	NA
EPI_ISL_1423913	2020-12-04	GV	B.1.177	Europe	Spain	NA
EPI_ISL_1423524	2020-11-23	GH	B.1.2	North.America	USA	NA
EPI_ISL_1420804	2020-11-26	G	B.1.243	North.America	USA	NA
EPI_ISL_12156736	2020-11-29	GH	B.1.160	Africa	Algeria	NA
EPI_ISL_1419859	2020-10-25	GH	B.1.36	Asia	India	NA
EPI_ISL_1419301	2020-09-02	G	B.1	Asia	India	NA
EPI_ISL_1419308	2020-09-02	G	B.1.540	Asia	India	NA
EPI_ISL_1419328	2020-09-03	GH	B.1.36	Asia	India	NA
EPI_ISL_1419339	2020-09-03	G	B.1.540	Asia	India	NA
EPI_ISL_1419338	2020-09-03	GH	B.1.36	Asia	India	NA
EPI_ISL_1419358	2020-10-26	GH	B.1.36	Asia	India	NA
EPI_ISL_1419495	2020-11-05	G	B.1.540	Asia	India	NA
EPI_ISL_1419084	2020-11-17	GR	B.1.1.216	Asia	India	NA
EPI_ISL_1419117	2020-11-30	GH	B.1.36.18	Asia	India	NA
EPI_ISL_1419271	2020-10-01	GH	B.1.36	Asia	India	NA
EPI_ISL_1265610	2020-12-15	GH	B.1.160	Europe	France	ARA
EPI_ISL_1408613	2020-11-08	GV	B.1.177	Europe	Switzerland	NA
EPI_ISL_1408589	2020-11-08	GH	B.1.160.16	Europe	Switzerland	NA
EPI_ISL_1406709	2020-12-22	GR	B.1.1.222	North.America	USA	NA
EPI_ISL_1406706	2020-12-21	GH	B.1.234	North.America	USA	NA
EPI_ISL_1406394	2020-09-09	GH	B.1.471	Asia	Pakistan	NA
EPI_ISL_1405806	2020-08-09	GH	B.1.2	North.America	USA	NA
EPI_ISL_1404754	2020-12-26	GR	B.1.1.121	North.America	Canada	NA
EPI_ISL_1404863	2020-12-20	GR	B.1.1.176	North.America	Canada	NA
EPI_ISL_1404370	2020-12-10	G	B.1.243	North.America	USA	NA
EPI_ISL_1404094	2020-08-19	GH	B.1	North.America	USA	NA
EPI_ISL_1403796	2020-11-09	GH	B.1.2	North.America	USA	NA
EPI_ISL_1403198	2020-10-13	GR	B.1.1.176	North.America	Canada	NA
EPI_ISL_1395893	2020-12-19	GR	N.5	South.America	Argentina	NA
EPI_ISL_1395891	2020-12-17	GR	N.5	South.America	Argentina	NA
EPI_ISL_1395890	2020-12-17	GR	N.5	South.America	Argentina	NA
EPI_ISL_1395899	2020-12-20	GR	N.5	South.America	Argentina	NA
EPI_ISL_1395777	2020-12-29	GR	P.2	South.America	Argentina	NA
EPI_ISL_1395896	2020-12-11	GR	N.5	South.America	Argentina	NA
EPI_ISL_1395883	2020-12-12	GR	N.5	South.America	Argentina	NA
EPI_ISL_1395882	2020-12-12	GR	N.5	South.America	Argentina	NA
EPI_ISL_1395881	2020-08-25	GH	B.1.499	South.America	Argentina	NA
EPI_ISL_1395887	2020-12-15	GR	N.5	South.America	Argentina	NA
EPI_ISL_1395993	2020-07-22	GR	B.1.1.33	South.America	Argentina	NA
EPI_ISL_1400657	2020-10-11	GR	AE.8	North.America	Canada	NA
EPI_ISL_1395996	2020-08-02	GR	N.3	South.America	Argentina	NA
EPI_ISL_1395989	2020-12-21	GR	B.1.1.222	South.America	Argentina	NA
EPI_ISL_1395868	2020-11-16	GR	N.5	South.America	Argentina	NA
EPI_ISL_1399224	2020-12-05	GH	B.1.2	North.America	USA	NA
EPI_ISL_1395862	2020-08-29	GH	B.1.499	South.America	Argentina	NA
EPI_ISL_1399166	2020-11-18	GH	B.1.2	North.America	USA	NA
EPI_ISL_1399169	2020-11-08	G	B.1.243	North.America	USA	NA
EPI_ISL_1398946	2020-10-09	GR	B.1.1.326	Asia	India	NA
EPI_ISL_1398948	2020-10-13	GR	B.1.1.326	Asia	India	NA
EPI_ISL_1395976	2020-11-03	GH	B.1.499	South.America	Argentina	NA
EPI_ISL_1395855	2020-08-11	G	B.1.600	South.America	Argentina	NA
EPI_ISL_1395973	2020-10-17	GR	N.3	South.America	Argentina	NA
EPI_ISL_1395972	2020-10-13	GH	B.1.499	South.America	Argentina	NA
EPI_ISL_1395851	2020-07-21	GH	B.1.499	South.America	Argentina	NA
EPI_ISL_1395969	2020-09-19	GH	B.1.499	South.America	Argentina	NA
EPI_ISL_1396016	2020-10-13	GR	N.3	South.America	Argentina	NA
EPI_ISL_1396017	2020-09-22	GH	B.1.499	South.America	Argentina	NA
EPI_ISL_1396019	2020-10-20	GR	N.3	South.America	Argentina	NA
EPI_ISL_1395847	2020-08-26	GH	B.1.499	South.America	Argentina	NA
EPI_ISL_1395967	2020-09-05	GH	B.1.499	South.America	Argentina	NA
EPI_ISL_1395843	2020-08-24	GH	B.1.499	South.America	Argentina	NA
EPI_ISL_1396012	2020-09-06	GH	B.1.499	South.America	Argentina	NA
EPI_ISL_1395963	2020-07-30	GH	B.1.499	South.America	Argentina	NA
EPI_ISL_1396004	2020-09-19	GR	N.3	South.America	Argentina	NA
EPI_ISL_1395956	2020-11-11	GH	B.1.499	South.America	Argentina	NA
EPI_ISL_1395955	2020-08-31	GH	B.1	South.America	Argentina	NA
EPI_ISL_1396000	2020-08-27	GR	N.3	South.America	Argentina	NA
EPI_ISL_1395943	2020-07-29	GH	B.1	South.America	Argentina	NA
EPI_ISL_1395941	2020-07-27	GH	B.1	South.America	Argentina	NA
EPI_ISL_1396513	2020-09-25	O	N.5	South.America	Argentina	NA
EPI_ISL_1396515	2020-09-22	O	B.1	South.America	Argentina	NA
EPI_ISL_1396505	2020-09-21	O	B.1.499	South.America	Argentina	NA
EPI_ISL_1396495	2020-09-25	O	B.1.499	South.America	Argentina	NA
EPI_ISL_1396498	2020-09-25	O	B.1.499	South.America	Argentina	NA
EPI_ISL_1396494	2020-10-19	O	B.1.499	South.America	Argentina	NA
EPI_ISL_1396492	2020-09-30	O	N.5	South.America	Argentina	NA
EPI_ISL_1396491	2020-10-14	O	B.1.499	South.America	Argentina	NA
EPI_ISL_1396487	2020-09-25	O	B.1.426	South.America	Argentina	NA
EPI_ISL_1395914	2020-12-21	GR	N.5	South.America	Argentina	NA
EPI_ISL_1396473	2020-10-16	O	B.1.499	South.America	Argentina	NA
EPI_ISL_1396470	2020-10-19	O	N.5	South.America	Argentina	NA
EPI_ISL_1396467	2020-09-25	O	B.1.499	South.America	Argentina	NA
EPI_ISL_1396474	2020-10-17	O	B.1.499	South.America	Argentina	NA
EPI_ISL_1396460	2020-10-15	O	N.5	South.America	Argentina	NA
EPI_ISL_1396457	2020-09-30	O	N.5	South.America	Argentina	NA
EPI_ISL_1396464	2020-09-29	O	B.1.499	South.America	Argentina	NA
EPI_ISL_1396459	2020-09-23	O	B.1.1.28	South.America	Argentina	NA
EPI_ISL_1396451	2020-08-11	GH	B.1.499	South.America	Argentina	NA
EPI_ISL_1396453	2020-08-20	GH	B.1.499	South.America	Argentina	NA
EPI_ISL_1396327	2020-08-28	GR	N.3	South.America	Argentina	NA
EPI_ISL_1396441	2020-08-13	GH	B.1.499	South.America	Argentina	NA
EPI_ISL_1396431	2020-08-19	GH	B.1.499	South.America	Argentina	NA
EPI_ISL_1396386	2020-10-22	GR	C.26	South.America	Argentina	NA
EPI_ISL_1396384	2020-10-22	GH	B.1.499	South.America	Argentina	NA
EPI_ISL_1396373	2020-10-25	GH	B.1.499	South.America	Argentina	NA
EPI_ISL_1396371	2020-10-30	GH	B.1.499	South.America	Argentina	NA
EPI_ISL_1396209	2020-12-17	GR	P.2	South.America	Argentina	NA
EPI_ISL_1396330	2020-08-30	GH	B.1.499	South.America	Argentina	NA
EPI_ISL_1396351	2020-10-16	GR	N.3	South.America	Argentina	NA
EPI_ISL_1396348	2020-10-09	GH	B.1.499	South.America	Argentina	NA
EPI_ISL_1396349	2020-10-09	GH	B.1.499	South.America	Argentina	NA
EPI_ISL_1396331	2020-08-31	GH	B.1.499	South.America	Argentina	NA
EPI_ISL_1396311	2020-08-16	GH	B.1.499	South.America	Argentina	NA
EPI_ISL_1396204	2020-12-02	GR	N.5	South.America	Argentina	NA
EPI_ISL_1396315	2020-08-18	GH	B.1.499	South.America	Argentina	NA
EPI_ISL_1396208	2020-12-17	GR	N.5	South.America	Argentina	NA
EPI_ISL_1396320	2020-08-25	GR	N.5	South.America	Argentina	NA
EPI_ISL_1396312	2020-08-16	GH	B.1.499	South.America	Argentina	NA
EPI_ISL_1396096	2020-08-06	GH	B.1.499	South.America	Argentina	NA
EPI_ISL_1396195	2020-11-12	GR	N.5	South.America	Argentina	NA
EPI_ISL_1396192	2020-11-03	GR	N.5	South.America	Argentina	NA
EPI_ISL_1396093	2020-09-01	GH	B.1.499	South.America	Argentina	NA
EPI_ISL_1396196	2020-11-17	GR	N.5	South.America	Argentina	NA
EPI_ISL_1396197	2020-11-19	GR	N.5	South.America	Argentina	NA
EPI_ISL_1396190	2020-11-02	GH	B.1.499	South.America	Argentina	NA
EPI_ISL_1396184	2020-08-29	GH	B.1.499	South.America	Argentina	NA
EPI_ISL_1396191	2020-11-03	GR	N.5	South.America	Argentina	NA
EPI_ISL_1396193	2020-11-04	GR	N.5	South.America	Argentina	NA
EPI_ISL_1396299	2020-08-06	GR	N.3	South.America	Argentina	NA
EPI_ISL_1396290	2020-07-31	GH	B.1	South.America	Argentina	NA
EPI_ISL_1396055	2020-10-18	GH	B.1.499	South.America	Argentina	NA
EPI_ISL_1396051	2020-10-22	GH	B.1.499	South.America	Argentina	NA
EPI_ISL_1396056	2020-11-27	GH	B.1.499	South.America	Argentina	NA
EPI_ISL_1396059	2020-07-25	GR	B.1.1.33	South.America	Argentina	NA
EPI_ISL_1396291	2020-07-31	GH	B.1.499	South.America	Argentina	NA
EPI_ISL_1396049	2020-12-07	GH	B.1	South.America	Argentina	NA
EPI_ISL_1396292	2020-08-01	GH	B.1.499	South.America	Argentina	NA
EPI_ISL_1396045	2020-12-22	GR	N.5	South.America	Argentina	NA
EPI_ISL_1396285	2020-07-29	GH	B.1.499	South.America	Argentina	NA
EPI_ISL_1396046	2020-12-29	GR	N.5	South.America	Argentina	NA
EPI_ISL_1396033	2020-08-24	GH	B.1.499	South.America	Argentina	NA
EPI_ISL_1396289	2020-07-30	GH	B.1.499	South.America	Argentina	NA
EPI_ISL_1396035	2020-09-17	GH	B.1.499	South.America	Argentina	NA
EPI_ISL_1396037	2020-09-19	GR	N.3	South.America	Argentina	NA
EPI_ISL_1396029	2020-12-30	GH	B.1.499	South.America	Argentina	NA
EPI_ISL_1396024	2020-10-21	GH	B.1.499	South.America	Argentina	NA
EPI_ISL_1396023	2020-09-19	GR	N.3	South.America	Argentina	NA
EPI_ISL_1396118	2020-08-06	GH	B.1.499	South.America	Argentina	NA
EPI_ISL_1396119	2020-08-06	GH	B.1.499	South.America	Argentina	NA
EPI_ISL_1396113	2020-08-30	GH	B.1.499	South.America	Argentina	NA
EPI_ISL_1395900	2020-12-20	GH	B.1.499	South.America	Argentina	NA
EPI_ISL_1395912	2020-09-01	GH	B.1.499	South.America	Argentina	NA
EPI_ISL_1395910	2020-08-25	GH	B.1.499	South.America	Argentina	NA
EPI_ISL_1395909	2020-08-31	GH	B.1.499	South.America	Argentina	NA
EPI_ISL_1394860	2020-10-11	GH	B.1.453	North.America	USA	NA
EPI_ISL_755572	2020-12-22	G	B.1.258	Europe	Italy	NA
EPI_ISL_755591	2020-12-20	G	B.1	North.America	USA	NA
EPI_ISL_755299	2020-11-22	G	B.1.561	North.America	USA	NA
EPI_ISL_755303	2020-08-03	GR	C.29	South.America	Chile	NA
EPI_ISL_755192	2020-12-04	GH	B.1.2	North.America	USA	NA
EPI_ISL_755248	2020-09-15	GR	B.1.1.312	Asia	Jordan	NA
EPI_ISL_754833	2020-10-21	GH	B.1.2	North.America	USA	NA
EPI_ISL_754843	2020-12-17	G	B.1.416.1	Europe	France	GRE
EPI_ISL_754847	2020-12-21	GV	B.1.177	Europe	France	BFC
EPI_ISL_754849	2020-12-18	GH	B.1.160	Europe	France	GRE
EPI_ISL_754839	2020-10-21	GH	B.1.2	North.America	USA	NA
EPI_ISL_754852	2020-12-18	GV	B.1.177	Europe	France	GRE
EPI_ISL_754902	2020-09-27	GR	B.1.1.153	Europe	Poland	NA
EPI_ISL_754636	2020-12-14	GH	B.1.2	North.America	USA	NA
EPI_ISL_754380	2020-12-21	GV	B.1.177	Europe	United.Kingdom	NA
EPI_ISL_754669	2020-12-05	GH	B.1.2	North.America	USA	NA
EPI_ISL_754302	2020-12-28	G	B.1	Europe	United.Kingdom	NA
EPI_ISL_754393	2020-09-26	GR	C.26	South.America	Chile	NA
EPI_ISL_754324	2020-12-18	GV	B.1.177	Europe	United.Kingdom	NA
EPI_ISL_754116	2020-12-20	GH	B.1.429	North.America	USA	NA
EPI_ISL_754168	2020-12-11	GH	B.1.160	Europe	France	BRE
EPI_ISL_754179	2020-11-12	GR	B.1.1.25	Asia	Bangladesh	NA
EPI_ISL_754235	2020-10-11	G	B.1	Europe	Belarus	NA
EPI_ISL_754181	2020-09-23	GR	B.1.1	Asia	Georgia	NA
EPI_ISL_754125	2020-12-20	GR	B.1.1.519	North.America	USA	NA
EPI_ISL_754137	2020-10-27	GH	B.1.160	Europe	France	OCC
EPI_ISL_754134	2020-12-18	G	B.1.232	North.America	USA	NA
EPI_ISL_754142	2020-12-11	GH	B.1.160	Europe	France	BRE
EPI_ISL_754145	2020-11-25	GH	B.1.160	Europe	France	BRE
EPI_ISL_1392884	2020-09-03	GH	B.1.2	North.America	USA	NA
EPI_ISL_1392891	2020-12-15	G	B.1.258	Europe	Poland	NA
EPI_ISL_1392558	2020-11-14	GH	B.1.2	North.America	USA	NA
EPI_ISL_1392447	2020-11-03	GH	B.1	North.America	USA	NA
EPI_ISL_1390945	2020-11-02	GR	B.1.1.176	North.America	Canada	NA
EPI_ISL_1390927	2020-10-09	O	B.1.416	North.America	Canada	NA
EPI_ISL_1059984	2020-12-22	GH	B.1.311	Europe	Spain	NA
EPI_ISL_1385791	2020-09-09	GR	B.1.1.1	Asia	Pakistan	NA
EPI_ISL_1384848	2020-10-03	GH	B.1.36.29	Asia	India	NA
EPI_ISL_1383233	2020-09-30	GH	B.1.298	North.America	USA	NA
EPI_ISL_1381196	2020-12-24	GV	W.1	Europe	France	PDL
EPI_ISL_1381198	2020-12-30	GH	B.1.160	Europe	France	PDL
EPI_ISL_1380096	2020-10-03	GR	B.1.1.306	Asia	India	NA
EPI_ISL_1380074	2020-10-01	GR	B.1.1.326	Asia	India	NA
EPI_ISL_1380161	2020-10-09	GH	B.1.36	Asia	India	NA
EPI_ISL_1380124	2020-10-06	GR	B.1.1	Asia	India	NA
EPI_ISL_1380106	2020-10-04	GH	B.1.36.29	Asia	India	NA
EPI_ISL_1380100	2020-10-03	GH	B.1.36.29	Asia	India	NA
EPI_ISL_1379665	2020-12-28	GH	B.1.2	North.America	USA	NA
EPI_ISL_1379673	2020-12-07	GR	B.1.1.434	North.America	USA	NA
EPI_ISL_1379657	2020-12-15	G	B.1.240	North.America	USA	NA
EPI_ISL_1379701	2020-12-01	GH	B.1.575	North.America	USA	NA
EPI_ISL_1379599	2020-11-30	GH	B.1.2	North.America	USA	NA
EPI_ISL_1379595	2020-11-28	GH	B.1.595	North.America	USA	NA
EPI_ISL_1379680	2020-12-11	GR	B.1.1.434	North.America	USA	NA
EPI_ISL_1379525	2020-12-30	G	B.1.240	North.America	USA	NA
EPI_ISL_1379391	2020-11-10	GR	B.1.1	Europe	Italy	NA
EPI_ISL_1378656	2020-08-27	G	B.1.400	North.America	USA	NA
EPI_ISL_11952076	2020-07-31	GR	B.1.1	South.America	Peru	NA
EPI_ISL_11952066	2020-08-26	GR	B.1.1.348	South.America	Peru	NA
EPI_ISL_2253214	2020-12-08	G	B.1.258	Europe	Slovakia	NA
EPI_ISL_11952077	2020-09-07	GR	B.1.1.1	South.America	Peru	NA
EPI_ISL_11952062	2020-08-15	GR	B.1.1.348	South.America	Peru	NA
EPI_ISL_1373984	2020-12-08	G	B.1.234	North.America	USA	NA
EPI_ISL_1373788	2020-12-18	GH	B.1.2	North.America	USA	NA
EPI_ISL_1373895	2020-07-31	GH	B.1.340	North.America	USA	NA
EPI_ISL_1373853	2020-12-02	GH	B.1.2	North.America	USA	NA
EPI_ISL_1373817	2020-12-18	GH	B.1.2	North.America	USA	NA
EPI_ISL_1373827	2020-12-20	GH	B.1.2	North.America	USA	NA
EPI_ISL_1373921	2020-11-30	GH	B.1.2	North.America	USA	NA
EPI_ISL_1373909	2020-08-03	GH	B.1.2	North.America	USA	NA
EPI_ISL_1373423	2020-12-21	G	B.1.240	North.America	USA	NA
EPI_ISL_1373435	2020-12-17	GH	B.1.2	North.America	USA	NA
EPI_ISL_1373419	2020-12-21	GH	B.1.2	North.America	USA	NA
EPI_ISL_1373436	2020-12-17	GH	B.1.2	North.America	USA	NA
EPI_ISL_1373422	2020-12-19	GH	B.1.2	North.America	USA	NA
EPI_ISL_1373429	2020-12-16	GH	B.1.2	North.America	USA	NA
EPI_ISL_1373405	2020-12-21	GH	B.1.2	North.America	USA	NA
EPI_ISL_1373621	2020-07-29	GH	B.1.298	North.America	USA	NA
EPI_ISL_1373635	2020-08-03	GH	B.1.509	North.America	USA	NA
EPI_ISL_1373611	2020-08-04	GH	B.1.509	North.America	USA	NA
EPI_ISL_753900	2020-10-15	GR	B.1.1.70	Europe	Germany	NA
EPI_ISL_753669	2020-12-11	GH	B.1.2	North.America	USA	NA
EPI_ISL_753647	2020-11-29	G	B.1.241	North.America	USA	NA
EPI_ISL_753639	2020-12-04	GH	B.1.429	North.America	USA	NA
EPI_ISL_753643	2020-11-29	GH	B.1.2	North.America	USA	NA
EPI_ISL_753829	2020-11-22	G	B.1.398	Europe	Germany	NA
EPI_ISL_753542	2020-11-30	GH	B.1.595	North.America	USA	NA
EPI_ISL_1373279	2020-12-03	O	B.1.1	Europe	Germany	NA
EPI_ISL_753613	2020-12-04	GH	B.1.429	North.America	USA	NA
EPI_ISL_753459	2020-11-30	G	B.1.399	North.America	USA	NA
EPI_ISL_753605	2020-12-03	G	B.1.421	North.America	USA	NA
EPI_ISL_753581	2020-12-02	GH	B.1.2	North.America	USA	NA
EPI_ISL_753495	2020-11-30	GH	B.1.2	North.America	USA	NA
EPI_ISL_753405	2020-11-19	GH	B.1.596	North.America	USA	NA
EPI_ISL_753246	2020-12-09	G	B.1.243	North.America	USA	NA
EPI_ISL_753368	2020-11-18	GH	B.1.429	North.America	USA	NA
EPI_ISL_753103	2020-09-24	G	B.1.243	North.America	USA	NA
EPI_ISL_753107	2020-10-15	G	B.1.243	North.America	USA	NA
EPI_ISL_752916	2020-09-28	G	B.1.243	North.America	USA	NA
EPI_ISL_752919	2020-09-29	G	B.1.243	North.America	USA	NA
EPI_ISL_752888	2020-08-22	G	B.1.243	North.America	USA	NA
EPI_ISL_751815	2020-12-12	GR	B.1.1.362	North.America	USA	NA
EPI_ISL_751826	2020-12-12	GH	B.1.429	North.America	USA	NA
EPI_ISL_751821	2020-12-12	GR	B.1.1.362	North.America	USA	NA
EPI_ISL_751837	2020-12-12	GH	B.1.2	North.America	USA	NA
EPI_ISL_752522	2020-11-05	GV	B.1.177.54	Europe	Ireland	NA
EPI_ISL_751836	2020-12-12	GH	B.1.2	North.America	USA	NA
EPI_ISL_751838	2020-12-12	G	B.1.241	North.America	USA	NA
EPI_ISL_751756	2020-11-04	G	B.1.234	North.America	USA	NA
EPI_ISL_1372286	2020-12-21	GR	B.1.1.336	Europe	Russia	NA
EPI_ISL_751734	2020-11-17	GH	B.1.311	North.America	USA	NA
EPI_ISL_751448	2020-10-30	GH	B.1.160	Europe	France	OCC
EPI_ISL_751585	2020-11-25	GH	B.1.564	North.America	USA	NA
EPI_ISL_751452	2020-11-02	GH	B.1	Europe	France	OCC
EPI_ISL_1371883	2020-12-25	GV	B.1.177.81	Europe	France	PACA
EPI_ISL_1371882	2020-12-24	GH	B.1.160	Europe	France	PACA
EPI_ISL_751470	2020-11-14	GH	B.1.160	Europe	France	OCC
EPI_ISL_1371876	2020-12-22	GH	B.1.160	Europe	France	PACA
EPI_ISL_1371877	2020-12-22	GH	B.1.474	Europe	France	PACA
EPI_ISL_751199	2020-12-26	G	B.1.258	Europe	Switzerland	NA
EPI_ISL_751164	2020-12-14	GV	B.1.177.12	Europe	Denmark	NA
EPI_ISL_745456	2020-12-01	O	B.1.361	North.America	USA	NA
EPI_ISL_745068	2020-12-13	GH	B.1	Asia	Israel	NA
EPI_ISL_745062	2020-12-10	GR	B.1.1.294	Asia	Israel	NA
EPI_ISL_747459	2020-11-26	GV	B.1.177	Europe	Italy	NA
EPI_ISL_747474	2020-11-21	GV	B.1.177	Europe	Italy	NA
EPI_ISL_747228	2020-12-08	GH	B.1.2	North.America	USA	NA
EPI_ISL_747473	2020-11-21	GV	B.1.177	Europe	Italy	NA
EPI_ISL_747469	2020-11-10	GV	B.1.177	Europe	Italy	NA
EPI_ISL_747241	2020-10-15	GR	B.1.1.398	Asia	Indonesia	NA
EPI_ISL_747488	2020-11-24	G	B.1.221	Europe	Italy	NA
EPI_ISL_747486	2020-11-24	G	B.1.221	Europe	Italy	NA
EPI_ISL_747236	2020-10-23	GR	B.1.1.398	Asia	Indonesia	NA
EPI_ISL_747482	2020-11-26	GH	B.1.160	Europe	Italy	NA
EPI_ISL_747240	2020-10-14	GR	B.1.1.398	Asia	Indonesia	NA
EPI_ISL_747481	2020-12-04	GV	B.1.177	Europe	Italy	NA
EPI_ISL_747235	2020-10-21	GR	B.1.1.398	Asia	Indonesia	NA
EPI_ISL_747484	2020-11-10	GH	B.1.160	Europe	Italy	NA
EPI_ISL_747471	2020-11-20	GH	B.1.160	Europe	Italy	NA
EPI_ISL_747466	2020-11-09	GV	B.1.177	Europe	Italy	NA
EPI_ISL_747238	2020-09-23	GR	B.1.1	Asia	Indonesia	NA
EPI_ISL_747475	2020-11-23	GV	B.1.177	Europe	Italy	NA
EPI_ISL_747479	2020-11-24	GV	B.1.177.53	Europe	Italy	NA
EPI_ISL_747478	2020-11-24	GV	B.1.177.75	Europe	Italy	NA
EPI_ISL_747468	2020-11-15	GV	B.1.177	Europe	Italy	NA
EPI_ISL_747460	2020-11-26	GV	B.1.177	Europe	Italy	NA
EPI_ISL_747467	2020-11-09	GV	B.1.177	Europe	Italy	NA
EPI_ISL_747463	2020-11-26	GH	B.1.160.7	Europe	Italy	NA
EPI_ISL_747461	2020-11-26	GV	B.1.177	Europe	Italy	NA
EPI_ISL_747465	2020-11-04	GV	B.1.177	Europe	Italy	NA
EPI_ISL_747464	2020-11-30	GV	B.1.177.53	Europe	Italy	NA
EPI_ISL_747462	2020-11-26	GV	B.1.177	Europe	Italy	NA
EPI_ISL_746961	2020-11-30	G	B.1.561	North.America	USA	NA
EPI_ISL_746957	2020-11-30	G	B.1.234	North.America	USA	NA
EPI_ISL_746985	2020-11-30	GH	B.1.2	North.America	USA	NA
EPI_ISL_746677	2020-08-21	GR	C.26	South.America	Chile	NA
EPI_ISL_747150	2020-11-04	G	B.1.243	North.America	USA	NA
EPI_ISL_746684	2020-08-22	GR	B.1.1	South.America	Chile	NA
EPI_ISL_746688	2020-08-29	GR	N.4	South.America	Chile	NA
EPI_ISL_746669	2020-08-21	GR	B.1.1	South.America	Chile	NA
EPI_ISL_746693	2020-08-30	GR	B.1.1.33	South.America	Chile	NA
EPI_ISL_746836	2020-11-27	GH	B.1.2	North.America	USA	NA
EPI_ISL_746828	2020-12-20	GH	B.1.160	Europe	Italy	NA
EPI_ISL_746740	2020-09-24	GR	B.1.1	South.America	Chile	NA
EPI_ISL_746533	2020-10-22	GR	N.4	South.America	Chile	NA
EPI_ISL_745338	2020-11-26	GV	B.1.177	Europe	France	ARA
EPI_ISL_746524	2020-09-27	GR	C.11	South.America	Chile	NA
EPI_ISL_746626	2020-07-23	GR	C.29	South.America	Chile	NA
EPI_ISL_746316	2020-08-17	GH	B.1.425	North.America	USA	NA
EPI_ISL_746202	2020-08-14	GH	B.1.425	North.America	USA	NA
EPI_ISL_746110	2020-09-09	G	B.1.240	North.America	USA	NA
EPI_ISL_746228	2020-10-26	GH	B.1.2	North.America	USA	NA
EPI_ISL_746186	2020-08-14	GR	B.1.1.228	North.America	USA	NA
EPI_ISL_746176	2020-08-14	G	B.1.199	North.America	USA	NA
EPI_ISL_746299	2020-08-16	G	B.1.382	North.America	USA	NA
EPI_ISL_746050	2020-07-31	G	B.1.243	North.America	USA	NA
EPI_ISL_746297	2020-08-15	GH	B.1.2	North.America	USA	NA
EPI_ISL_745911	2020-08-12	GH	B.1.2	North.America	USA	NA
EPI_ISL_745951	2020-08-15	GH	B.1.2	North.America	USA	NA
EPI_ISL_745883	2020-08-15	G	B.1.232	North.America	USA	NA
EPI_ISL_745698	2020-07-25	G	B.1.554	North.America	USA	NA
EPI_ISL_745695	2020-07-27	GH	B.1.448	North.America	USA	NA
EPI_ISL_745688	2020-07-25	GH	B.1.2	North.America	USA	NA
EPI_ISL_745690	2020-07-27	GH	B.1.2	North.America	USA	NA
EPI_ISL_745752	2020-08-03	GH	B.1.370	North.America	USA	NA
EPI_ISL_745470	2020-12-03	GH	B.1.2	North.America	USA	NA
EPI_ISL_745355	2020-12-02	GH	B.1.160	Europe	France	ARA
EPI_ISL_745350	2020-12-01	GH	B.1.160	Europe	France	ARA
EPI_ISL_745346	2020-11-30	GH	B.1.160	Europe	France	ARA
EPI_ISL_745468	2020-12-02	GR	B.1.1.434	North.America	USA	NA
EPI_ISL_745340	2020-11-26	GH	B.1.160	Europe	France	ARA
EPI_ISL_745333	2020-12-17	GV	B.1.177	Europe	France	ARA
EPI_ISL_745341	2020-11-27	GH	B.1.597	Europe	France	ARA
EPI_ISL_745330	2020-12-08	GH	B.1.160	Europe	France	ARA
EPI_ISL_745327	2020-12-01	GH	B.1.160	Europe	France	ARA
EPI_ISL_745378	2020-12-10	GH	B.1.160	Europe	France	ARA
EPI_ISL_745373	2020-12-08	GH	B.1.160	Europe	France	ARA
EPI_ISL_745365	2020-12-05	GV	B.1.177	Europe	France	ARA
EPI_ISL_745431	2020-11-30	GH	B.1.2	North.America	USA	NA
EPI_ISL_745438	2020-11-30	GR	C.36	North.America	USA	NA
EPI_ISL_745071	2020-12-15	GR	B.1.1.50	Asia	Israel	NA
EPI_ISL_745417	2020-11-27	G	B.1.243	North.America	USA	NA
EPI_ISL_745035	2020-12-01	GR	B.1.1.50	Asia	Israel	NA
EPI_ISL_745036	2020-12-02	GH	B.1.36.8	Asia	Israel	NA
EPI_ISL_745038	2020-12-02	GR	B.1.1.50	Asia	Israel	NA
EPI_ISL_745205	2020-12-06	GR	B.1.1.483	Europe	Belgium	NA
EPI_ISL_745033	2020-10-04	GR	B.1.1.398	Asia	Indonesia	NA
EPI_ISL_745066	2020-12-10	GR	B.1.1.50	Asia	Israel	NA
EPI_ISL_745004	2020-10-20	GV	B.1.177.77	Europe	Luxembourg	NA
EPI_ISL_745061	2020-12-10	GR	B.1.1.50	Asia	Israel	NA
EPI_ISL_745051	2020-12-09	GR	B.1.1.189	Asia	Israel	NA
EPI_ISL_745040	2020-12-03	GV	B.1.177.35	Asia	Israel	NA
EPI_ISL_745046	2020-12-07	GR	B.1.1.50	Asia	Israel	NA
EPI_ISL_745054	2020-12-09	GR	B.1.1.50	Asia	Israel	NA
EPI_ISL_745041	2020-12-03	GR	B.1.1	Asia	Israel	NA
EPI_ISL_745080	2020-12-16	GR	B.1.1.50	Asia	Israel	NA
EPI_ISL_745085	2020-12-17	GR	B.1.1.50	Asia	Israel	NA
EPI_ISL_745044	2020-12-07	GR	B.1.1.50	Asia	Israel	NA
EPI_ISL_11954032	2020-11-10	GH	B.1.160	Europe	Austria	NA
EPI_ISL_742295	2020-12-07	GV	B.1.177	Europe	United.Kingdom	NA
EPI_ISL_741919	2020-11-14	GV	B.1.177.55	Europe	United.Kingdom	NA
EPI_ISL_741651	2020-12-20	GV	B.1.177.57	Europe	United.Kingdom	NA
EPI_ISL_741538	2020-12-19	GV	B.1.177	Europe	United.Kingdom	NA
EPI_ISL_740937	2020-11-12	GV	B.1.177.87	Europe	United.Kingdom	NA
EPI_ISL_739575	2020-08-24	G	B.1.241	North.America	USA	NA
EPI_ISL_739605	2020-11-05	GR	B.1.1.139	North.America	USA	NA
EPI_ISL_739548	2020-11-30	GH	B.1.2	North.America	USA	NA
EPI_ISL_739355	2020-12-01	GR	B.1.1.416	North.America	USA	NA
EPI_ISL_739214	2020-11-28	GH	B.1.427	North.America	USA	NA
EPI_ISL_739327	2020-11-18	G	B.1.232	North.America	USA	NA
EPI_ISL_739157	2020-11-04	G	B.1.243	North.America	USA	NA
EPI_ISL_739027	2020-11-30	GH	B.1.2	North.America	USA	NA
EPI_ISL_739049	2020-08-05	G	B.1	North.America	USA	NA
EPI_ISL_738808	2020-12-05	GR	B.1.1.228	North.America	USA	NA
EPI_ISL_738741	2020-11-27	G	B.1.241	North.America	USA	NA
EPI_ISL_738728	2020-11-12	G	B.1	North.America	USA	NA
EPI_ISL_738793	2020-08-14	G	B.1	North.America	USA	NA
EPI_ISL_738497	2020-12-14	GR	B.1.1	Europe	Belgium	NA
EPI_ISL_738478	2020-12-11	GR	B.1.1	Europe	Belgium	NA
EPI_ISL_738479	2020-12-14	GR	B.1.1	Europe	Belgium	NA
EPI_ISL_738486	2020-10-13	GV	B.1.177.77	Europe	Belgium	NA
EPI_ISL_738473	2020-12-11	GR	B.1.1	Europe	Belgium	NA
EPI_ISL_738425	2020-10-14	GH	B.1.160	Europe	Belgium	NA
EPI_ISL_738420	2020-12-14	GR	B.1.1	Europe	Belgium	NA
EPI_ISL_738419	2020-10-14	GV	B.1.177.77	Europe	Belgium	NA
EPI_ISL_738450	2020-12-14	GR	B.1.1	Europe	Belgium	NA
EPI_ISL_738438	2020-12-11	GR	B.1.1	Europe	Belgium	NA
EPI_ISL_738443	2020-12-11	GR	B.1.1	Europe	Belgium	NA
EPI_ISL_738442	2020-10-14	GR	C.30	Europe	Belgium	NA
EPI_ISL_738376	2020-12-14	GR	B.1.1	Europe	Belgium	NA
EPI_ISL_738378	2020-12-11	GR	B.1.1	Europe	Belgium	NA
EPI_ISL_738368	2020-12-11	GR	B.1.1	Europe	Belgium	NA
EPI_ISL_738361	2020-12-09	GR	B.1.1	Europe	Belgium	NA
EPI_ISL_738341	2020-11-28	G	B.1.258.3	Europe	Romania	NA
EPI_ISL_738332	2020-11-28	GH	B.1.588.1	Europe	Romania	NA
EPI_ISL_738406	2020-12-14	GR	B.1.1	Europe	Belgium	NA
EPI_ISL_738402	2020-12-11	GR	B.1.1	Europe	Belgium	NA
EPI_ISL_738348	2020-11-28	GH	B.1.588.1	Europe	Romania	NA
EPI_ISL_738340	2020-11-28	GH	B.1.588.1	Europe	Romania	NA
EPI_ISL_738333	2020-11-28	GH	B.1.588.1	Europe	Romania	NA
EPI_ISL_738344	2020-11-28	G	B.1.258.3	Europe	Romania	NA
EPI_ISL_738345	2020-11-28	GH	B.1.588.1	Europe	Romania	NA
EPI_ISL_738346	2020-11-28	GH	B.1.588.1	Europe	Romania	NA
EPI_ISL_738343	2020-11-28	G	B.1.258.3	Europe	Romania	NA
EPI_ISL_738342	2020-11-28	G	B.1.258.3	Europe	Romania	NA
EPI_ISL_1365737	2020-12-28	GR	B.1.1	Europe	Russia	NA
EPI_ISL_1365364	2020-11-14	GR	B.1	Asia	Kazakhstan	NA
EPI_ISL_1364471	2020-07-25	GR	B.1.1.291	North.America	USA	NA
EPI_ISL_1364439	2020-08-27	G	B.1	North.America	USA	NA
EPI_ISL_738121	2020-10-23	GV	B.1.177	Europe	Italy	NA
EPI_ISL_738113	2020-12-05	G	B.1.258	Europe	Portugal	NA
EPI_ISL_738132	2020-08-30	GV	B.1.177	Europe	Italy	NA
EPI_ISL_737943	2020-08-24	G	B.1.393	Africa	Uganda	NA
EPI_ISL_737394	2020-12-20	G	B.1.221	Europe	Belgium	NA
EPI_ISL_737258	2020-12-16	GR	B.1.1.222	North.America	USA	NA
EPI_ISL_737304	2020-11-23	GH	B.1.423	North.America	USA	NA
EPI_ISL_737177	2020-11-25	GH	B.1.2	North.America	USA	NA
EPI_ISL_737162	2020-11-30	GR	B.1.1.222	North.America	USA	NA
EPI_ISL_737157	2020-11-23	GH	B.1.423	North.America	USA	NA
EPI_ISL_737154	2020-11-18	G	B.1.565	North.America	USA	NA
EPI_ISL_737091	2020-10-15	GH	B.1.577	North.America	USA	NA
EPI_ISL_737090	2020-10-15	GH	B.1.2	North.America	USA	NA
EPI_ISL_737197	2020-11-27	GH	B.1.361	North.America	USA	NA
EPI_ISL_737180	2020-11-19	GH	B.1.2	North.America	USA	NA
EPI_ISL_737254	2020-12-16	GH	B.1.2	North.America	USA	NA
EPI_ISL_737222	2020-10-13	GH	B.1.36.22	Europe	Finland	NA
EPI_ISL_736823	2020-10-26	GV	B.1.177	Europe	Italy	NA
EPI_ISL_736816	2020-10-26	GV	B.1.177.33	Europe	Italy	NA
EPI_ISL_1363730	2020-11-15	G	B.1.240	North.America	USA	NA
EPI_ISL_736542	2020-12-11	GH	B.1.36.39	Europe	United.Kingdom	NA
EPI_ISL_736478	2020-12-12	GV	B.1.177.58	Europe	United.Kingdom	NA
EPI_ISL_1363709	2020-11-06	G	B.1.139	North.America	USA	NA
EPI_ISL_736255	2020-12-12	GV	B.1.177	Europe	United.Kingdom	NA
EPI_ISL_1363615	2020-11-06	GH	B.1.2	North.America	USA	NA
EPI_ISL_736021	2020-12-14	GV	B.1.177	Europe	United.Kingdom	NA
EPI_ISL_735458	2020-10-10	G	B.1.232	North.America	USA	NA
EPI_ISL_735464	2020-10-12	GH	B.1.2	North.America	USA	NA
EPI_ISL_735490	2020-11-26	GR	B.1.1.25	Asia	Bangladesh	NA
EPI_ISL_735499	2020-12-05	GR	B.1.1.25	Asia	Bangladesh	NA
EPI_ISL_1363086	2020-12-10	GR	B.1.1	Europe	Russia	NA
EPI_ISL_1362896	2020-12-09	G	B.1.234	North.America	USA	NA
EPI_ISL_1363095	2020-12-17	GR	B.1.1	Europe	Russia	NA
EPI_ISL_1362899	2020-12-09	GH	B.1.2	North.America	USA	NA
EPI_ISL_735116	2020-10-18	G	B.1.221	Europe	Belgium	NA
EPI_ISL_735227	2020-11-27	G	B.1.258	Europe	Belgium	NA
EPI_ISL_735209	2020-10-19	GH	B.1.160	Europe	Belgium	NA
EPI_ISL_1363085	2020-12-09	GR	B.1.1.141	Europe	Russia	NA
EPI_ISL_1363096	2020-12-10	GR	B.1.1	Europe	Russia	NA
EPI_ISL_735203	2020-10-19	GH	B.1.160	Europe	Belgium	NA
EPI_ISL_735150	2020-10-19	GH	B.1.160	Europe	Belgium	NA
EPI_ISL_1362892	2020-11-30	GH	B.1.311	North.America	USA	NA
EPI_ISL_735147	2020-10-19	GV	B.1.177.77	Europe	Belgium	NA
EPI_ISL_1362890	2020-11-30	GH	B.1.311	North.America	USA	NA
EPI_ISL_735132	2020-10-18	GH	B.1.160	Europe	Belgium	NA
EPI_ISL_1362887	2020-11-23	GH	B.1.2	North.America	USA	NA
EPI_ISL_735133	2020-10-18	G	B.1.221	Europe	Belgium	NA
EPI_ISL_735125	2020-10-18	GV	B.1.177	Europe	Belgium	NA
EPI_ISL_1362889	2020-11-23	GH	B.1.2	North.America	USA	NA
EPI_ISL_735192	2020-10-19	G	B.1.221	Europe	Belgium	NA
EPI_ISL_735123	2020-10-18	GH	B.1.160	Europe	Belgium	NA
EPI_ISL_735185	2020-10-19	GH	B.1.160	Europe	Belgium	NA
EPI_ISL_735188	2020-10-19	G	B.1.221	Europe	Belgium	NA
EPI_ISL_735183	2020-10-19	GH	B.1.160	Europe	Belgium	NA
EPI_ISL_735169	2020-10-19	G	B.1.221	Europe	Belgium	NA
EPI_ISL_735165	2020-10-19	GV	B.1.177.77	Europe	Belgium	NA
EPI_ISL_734946	2020-09-15	GR	B.1.1.297	Europe	Belgium	NA
EPI_ISL_735074	2020-10-06	G	B.1.221	Europe	Belgium	NA
EPI_ISL_735062	2020-10-06	GR	B.1.1	Europe	Belgium	NA
EPI_ISL_734893	2020-08-03	G	B.1.221	Europe	Belgium	NA
EPI_ISL_735067	2020-10-06	GR	B.1.1.232	Europe	Belgium	NA
EPI_ISL_734222	2020-11-02	G	B.1	North.America	USA	NA
EPI_ISL_734169	2020-11-05	GV	W.1	Europe	France	BRE
EPI_ISL_734282	2020-11-16	GR	B.1.1.168	North.America	USA	NA
EPI_ISL_733496	2020-11-21	G	B.1.416.1	Europe	Switzerland	NA
EPI_ISL_733019	2020-08-02	GR	B.1.1.294	Europe	Russia	NA
EPI_ISL_732817	2020-10-22	GV	B.1.177	Europe	Spain	NA
EPI_ISL_733071	2020-09-17	GR	B.1.1	Europe	Russia	NA
EPI_ISL_732701	2020-10-28	GH	B.1.160	Europe	France	ARA
EPI_ISL_732700	2020-10-28	GH	B.1.160	Europe	France	ARA
EPI_ISL_732804	2020-10-01	GV	B.1.177	Europe	Spain	NA
EPI_ISL_732809	2020-08-18	GV	B.1.177	Europe	Spain	NA
EPI_ISL_732633	2020-10-31	GR	AH.3	Europe	Finland	NA
EPI_ISL_732685	2020-11-12	GH	B.1.160	Europe	France	ARA
EPI_ISL_732689	2020-11-22	GH	B.1.597	Europe	France	ARA
EPI_ISL_732679	2020-11-04	GH	B.1.160	Europe	France	ARA
EPI_ISL_732687	2020-11-17	GH	B.1.160	Europe	France	ARA
EPI_ISL_732684	2020-11-12	GH	B.1.160	Europe	France	ARA
EPI_ISL_732681	2020-11-05	GH	B.1.160	Europe	France	ARA
EPI_ISL_732678	2020-11-03	GV	B.1.177	Europe	France	ARA
EPI_ISL_732655	2020-11-24	G	B.1.146	Europe	Sweden	NA
EPI_ISL_732695	2020-09-26	GH	B.1.160	Europe	France	ARA
EPI_ISL_732696	2020-10-13	GH	B.1.160	Europe	France	ARA
EPI_ISL_732698	2020-10-14	GH	B.1.160	Europe	France	ARA
EPI_ISL_732585	2020-12-04	GH	B.1.160	Europe	Finland	NA
EPI_ISL_732690	2020-11-23	GH	B.1.597	Europe	France	ARA
EPI_ISL_732697	2020-10-13	GV	B.1.177	Europe	France	ARA
EPI_ISL_1362864	2020-11-09	GH	B.1.2	North.America	USA	NA
EPI_ISL_1362829	2020-10-29	GH	B.1.2	North.America	USA	NA
EPI_ISL_730540	2020-11-06	GR	B.1.1.312	Asia	Jordan	NA
EPI_ISL_730644	2020-11-10	GH	B.1.160	Europe	France	ARA
EPI_ISL_730526	2020-11-06	GR	B.1	Asia	Jordan	NA
EPI_ISL_730643	2020-11-10	GH	B.1.160	Europe	France	ARA
EPI_ISL_730641	2020-11-09	GH	B.1.160	Europe	France	ARA
EPI_ISL_730573	2020-09-07	GR	B.1.1	Europe	Turkey	NA
EPI_ISL_730642	2020-11-09	GH	B.1.160	Europe	France	ARA
EPI_ISL_730572	2020-08-26	G	B.1	Europe	Turkey	NA
EPI_ISL_730569	2020-09-14	O	B	Europe	Turkey	NA
EPI_ISL_730567	2020-09-30	GR	B.1.1.288	Europe	Turkey	NA
EPI_ISL_730574	2020-08-11	GR	B.1.1	Europe	Turkey	NA
EPI_ISL_730562	2020-11-03	GR	B.1.1.312	Asia	Jordan	NA
EPI_ISL_730397	2020-10-18	GR	B.1.1.312	Asia	Jordan	NA
EPI_ISL_730091	2020-09-09	GR	B.1.1.432	North.America	USA	NA
EPI_ISL_730128	2020-08-24	G	B.1.232	North.America	Mexico	NA
EPI_ISL_729911	2020-09-21	GR	B.1.1	South.America	Peru	NA
EPI_ISL_730136	2020-08-22	G	B.1.243	North.America	Mexico	NA
EPI_ISL_729919	2020-08-26	GR	B.1.1	South.America	Peru	NA
EPI_ISL_730169	2020-11-09	GR	B.1.1.316	North.America	USA	NA
EPI_ISL_729663	2020-11-06	GR	B.1.1.219	Europe	Germany	NA
EPI_ISL_729891	2020-10-14	GR	B.1.1.1	South.America	Peru	NA
EPI_ISL_729678	2020-11-17	GV	B.1.177	Europe	Germany	NA
EPI_ISL_729894	2020-10-15	GR	B.1.1	South.America	Peru	NA
EPI_ISL_729896	2020-10-15	GR	B.1.1.1	South.America	Peru	NA
EPI_ISL_729901	2020-10-14	GR	B.1.1.348	South.America	Peru	NA
EPI_ISL_729899	2020-10-15	GR	C.4	South.America	Peru	NA
EPI_ISL_729898	2020-10-14	GR	B.1.1.221	South.America	Peru	NA
EPI_ISL_729880	2020-10-14	GR	B.1.1.1	South.America	Peru	NA
EPI_ISL_729886	2020-10-14	GR	B.1.1.1	South.America	Peru	NA
EPI_ISL_729906	2020-09-17	GR	C.14	South.America	Peru	NA
EPI_ISL_729907	2020-09-28	GR	C.14	South.America	Peru	NA
EPI_ISL_729900	2020-10-14	GR	B.1.1	South.America	Peru	NA
EPI_ISL_729690	2020-11-27	GV	B.1.177.81	Europe	Germany	NA
EPI_ISL_729904	2020-09-08	GR	B.1.1.1	South.America	Peru	NA
EPI_ISL_729905	2020-09-08	GR	B.1.1	South.America	Peru	NA
EPI_ISL_729694	2020-11-28	GR	B.1.1	Europe	Germany	NA
EPI_ISL_729873	2020-10-14	GR	B.1.1.1	South.America	Peru	NA
EPI_ISL_729634	2020-11-06	G	B.1.221	Europe	Germany	NA
EPI_ISL_729876	2020-10-12	GV	B.1.177	South.America	Peru	NA
EPI_ISL_729870	2020-10-01	GR	B.1.1.1	South.America	Peru	NA
EPI_ISL_729863	2020-10-14	GR	B.1.1.1	South.America	Peru	NA
EPI_ISL_729878	2020-10-13	GR	B.1.1.221	South.America	Peru	NA
EPI_ISL_729862	2020-10-14	GR	B.1.1	South.America	Peru	NA
EPI_ISL_729732	2020-11-30	GR	B.1.1.277	Europe	Germany	NA
EPI_ISL_729864	2020-10-14	GR	C.4	South.America	Peru	NA
EPI_ISL_729869	2020-09-21	GR	B.1.1	South.America	Peru	NA
EPI_ISL_729868	2020-10-15	GR	B.1.1	South.America	Peru	NA
EPI_ISL_729858	2020-08-06	GR	B.1.1.33	South.America	Brazil	NA
EPI_ISL_729853	2020-08-12	GR	B.1.1.28	South.America	Brazil	NA
EPI_ISL_729845	2020-07-28	GR	B.1.1.28	South.America	Brazil	NA
EPI_ISL_729849	2020-08-12	GR	B.1.1.33	South.America	Brazil	NA
EPI_ISL_729621	2020-10-31	GR	B.1.1.277	Europe	Germany	NA
EPI_ISL_729620	2020-11-03	GR	B.1.1	Europe	Germany	NA
EPI_ISL_729622	2020-11-02	G	B.1.406	Europe	Germany	NA
EPI_ISL_729627	2020-11-04	GH	B.1.160	Europe	Germany	NA
EPI_ISL_729573	2020-07-23	GR	B.1.1.70	Europe	Germany	NA
EPI_ISL_729154	2020-12-06	GV	B.1.177	Europe	Switzerland	NA
EPI_ISL_728313	2020-11-16	GH	B.1.362	Europe	France	ARA
EPI_ISL_728664	2020-12-09	GV	B.1.177.40	Europe	Netherlands	NA
EPI_ISL_728550	2020-11-24	GH	B.1.160	Europe	France	ARA
EPI_ISL_728488	2020-11-09	GH	B.1.564	North.America	USA	NA
EPI_ISL_728497	2020-11-09	GH	B.1.2	North.America	USA	NA
EPI_ISL_728490	2020-11-09	GH	B.1.2	North.America	USA	NA
EPI_ISL_728474	2020-11-07	GH	B.1.2	North.America	USA	NA
EPI_ISL_728480	2020-11-09	GH	B.1.2	North.America	USA	NA
EPI_ISL_728538	2020-11-21	GV	B.1.177	Europe	France	ARA
EPI_ISL_728518	2020-11-17	GH	B.1.160	Europe	France	ARA
EPI_ISL_728513	2020-11-09	GH	B.1.2	North.America	USA	NA
EPI_ISL_728539	2020-11-21	GH	B.1.160	Europe	France	ARA
EPI_ISL_728546	2020-11-24	GV	B.1.177.44	Europe	France	ARA
EPI_ISL_728526	2020-11-18	GH	B.1.160	Europe	France	ARA
EPI_ISL_728524	2020-11-18	GV	B.1.177	Europe	France	ARA
EPI_ISL_728341	2020-12-06	GV	B.1.177.86	Europe	Germany	NA
EPI_ISL_728454	2020-11-09	GH	B.1.2	North.America	USA	NA
EPI_ISL_728448	2020-11-09	GH	B.1.2	North.America	USA	NA
EPI_ISL_728317	2020-11-17	GH	B.1.160	Europe	France	ARA
EPI_ISL_728310	2020-11-15	GR	B.1.1.269	Europe	France	ARA
EPI_ISL_728318	2020-11-17	GH	B.1.597	Europe	France	ARA
EPI_ISL_728373	2020-11-04	GH	B.1.2	North.America	USA	NA
EPI_ISL_728443	2020-11-07	GH	B.1.2	North.America	USA	NA
EPI_ISL_728378	2020-11-06	GH	B.1.599	North.America	USA	NA
EPI_ISL_728326	2020-07-28	GR	B.1.1.306	Asia	India	NA
EPI_ISL_728320	2020-11-17	GH	B.1.160	Europe	France	ARA
EPI_ISL_728380	2020-11-05	GH	B.1.2	North.America	USA	NA
EPI_ISL_728305	2020-11-12	GV	B.1.177	Europe	France	ARA
EPI_ISL_728412	2020-11-06	GH	B.1.2	North.America	USA	NA
EPI_ISL_1360544	2020-11-12	GH	B.1.160.26	Europe	Switzerland	NA
EPI_ISL_6368509	2020-11-18	GR	B.1.1.326	Asia	India	NA
EPI_ISL_6368510	2020-11-18	GH	B.1.369	Asia	India	NA
EPI_ISL_6368511	2020-11-09	GH	B.1.369	Asia	India	NA
EPI_ISL_6368512	2020-11-07	GH	B.1.369	Asia	India	NA
EPI_ISL_6368513	2020-11-17	GH	B.1.369	Asia	India	NA
EPI_ISL_6368516	2020-11-20	GH	B.1.369	Asia	India	NA
EPI_ISL_6368517	2020-10-02	GR	B.1.1.326	Asia	India	NA
EPI_ISL_6368519	2020-10-19	GR	B.1.1	Asia	India	NA
EPI_ISL_6368520	2020-10-16	GR	B.1.1.216	Asia	India	NA
EPI_ISL_6368521	2020-08-24	GR	B.1.1.306	Asia	India	NA
EPI_ISL_1360434	2020-11-04	GR	B.1.1.89	Asia	Bangladesh	NA
EPI_ISL_1360299	2020-11-30	GR	B.1.1.306	Asia	India	NA
EPI_ISL_1360303	2020-12-04	G	B.1	Asia	India	NA
EPI_ISL_6368522	2020-08-31	GR	B.1.1.326	Asia	India	NA
EPI_ISL_1359992	2020-11-05	O	B.1.160.26	Europe	France	ARA
EPI_ISL_1359059	2020-12-01	GH	B.1.2	North.America	USA	NA
EPI_ISL_6368523	2020-09-07	GR	B.1.1.326	Asia	India	NA
EPI_ISL_6368524	2020-09-12	GR	B.1.1.326	Asia	India	NA
EPI_ISL_1357854	2020-07-22	GR	B.1.1.416	North.America	USA	NA
EPI_ISL_1357856	2020-07-24	GH	B.1.311	North.America	USA	NA
EPI_ISL_6368525	2020-09-20	GR	B.1.1.306	Asia	India	NA
EPI_ISL_6368526	2020-09-08	GR	B.1.1.326	Asia	India	NA
EPI_ISL_6368527	2020-09-11	GR	B.1.1.326	Asia	India	NA
EPI_ISL_1281568	2020-12-23	GR	B.1.1	Europe	Russia	NA
EPI_ISL_1281573	2020-12-22	GR	B.1.1	Europe	Russia	NA
EPI_ISL_6368528	2020-09-11	GR	B.1.1.306	Asia	India	NA
EPI_ISL_6368529	2020-09-07	GH	B.1.369	Asia	India	NA
EPI_ISL_6368530	2020-09-25	GR	B.1.1.306	Asia	India	NA
EPI_ISL_6368531	2020-09-26	GR	B.1.1.306	Asia	India	NA
EPI_ISL_6368532	2020-09-26	GR	B.1.1.306	Asia	India	NA
EPI_ISL_6368533	2020-09-15	GR	B.1.1.326	Asia	India	NA
EPI_ISL_728104	2020-11-13	GR	B.1.1	North.America	USA	NA
EPI_ISL_728210	2020-11-06	G	B.1.524	Asia	Malaysia	NA
EPI_ISL_728204	2020-12-01	S	A.2.5	South.America	Ecuador	NA
EPI_ISL_728109	2020-11-17	GH	B.1.2	North.America	USA	NA
EPI_ISL_728102	2020-11-19	GH	B.1.2	North.America	USA	NA
EPI_ISL_728144	2020-11-01	G	B.1.565	North.America	USA	NA
EPI_ISL_728119	2020-11-15	GH	B.1.2	North.America	USA	NA
EPI_ISL_728114	2020-11-13	GR	B.1.1	North.America	USA	NA
EPI_ISL_728056	2020-11-12	GH	B.1.2	North.America	USA	NA
EPI_ISL_728079	2020-11-06	GH	B.1.2	North.America	USA	NA
EPI_ISL_728282	2020-12-01	G	B.1.258	Europe	Italy	NA
EPI_ISL_728281	2020-12-01	GV	B.1.177	Europe	Italy	NA
EPI_ISL_728044	2020-11-12	GH	B.1.2	North.America	USA	NA
EPI_ISL_728071	2020-11-25	GH	B.1.2	North.America	USA	NA
EPI_ISL_728284	2020-12-01	GV	B.1.177.33	Europe	Italy	NA
EPI_ISL_728161	2020-09-30	G	B.1.524	Asia	Malaysia	NA
EPI_ISL_728283	2020-12-01	GV	B.1.177	Europe	Italy	NA
EPI_ISL_728072	2020-11-26	GH	B.1.2	North.America	USA	NA
EPI_ISL_728030	2020-10-10	GH	B.1.2	North.America	USA	NA
EPI_ISL_727986	2020-11-30	G	B.1.258.5	Europe	United.Kingdom	NA
EPI_ISL_728034	2020-11-01	GH	B.1.2	North.America	USA	NA
EPI_ISL_724834	2020-11-13	GV	B.1.177	Europe	United.Kingdom	NA
EPI_ISL_2249387	2020-12-08	GR	P.7	South.America	Brazil	NA
EPI_ISL_2249351	2020-12-23	GR	B.1.1.33	South.America	Brazil	NA
EPI_ISL_2249348	2020-12-22	GR	B.1.1.28	South.America	Brazil	NA
EPI_ISL_2249347	2020-12-28	GR	P.2	South.America	Brazil	NA
EPI_ISL_2249334	2020-12-11	GR	P.2	South.America	Brazil	NA
EPI_ISL_2249335	2020-12-01	GR	B.1.1.33	South.America	Brazil	NA
EPI_ISL_721817	2020-10-27	GV	B.1.177	Europe	Switzerland	NA
EPI_ISL_2249415	2020-12-12	GR	P.2	South.America	Brazil	NA
EPI_ISL_2249422	2020-12-31	GR	P.2	South.America	Brazil	NA
EPI_ISL_2249416	2020-12-18	GR	P.2	South.America	Brazil	NA
EPI_ISL_2249414	2020-12-10	GR	P.2	South.America	Brazil	NA
EPI_ISL_723503	2020-11-04	GH	B.1.2	North.America	USA	NA
EPI_ISL_723323	2020-11-23	G	B.1.221	Europe	Netherlands	NA
EPI_ISL_723496	2020-11-03	G	B.1	North.America	USA	NA
EPI_ISL_723492	2020-10-06	GR	C.23	North.America	USA	NA
EPI_ISL_723474	2020-11-24	GH	B.1.2	North.America	USA	NA
EPI_ISL_723478	2020-11-24	GH	B.1.2	North.America	USA	NA
EPI_ISL_723476	2020-11-24	GH	B.1.2	North.America	USA	NA
EPI_ISL_723473	2020-11-24	GH	B.1.2	North.America	USA	NA
EPI_ISL_723514	2020-11-16	GH	B.1	North.America	USA	NA
EPI_ISL_723411	2020-11-17	G	B.1.221	Europe	Netherlands	NA
EPI_ISL_723512	2020-11-16	GH	B.1	North.America	USA	NA
EPI_ISL_722909	2020-11-04	GV	B.1.177.75	Europe	Italy	NA
EPI_ISL_722917	2020-10-16	GV	B.1.177.75	Europe	Italy	NA
EPI_ISL_722904	2020-10-16	GV	B.1.177.75	Europe	Italy	NA
EPI_ISL_722919	2020-10-17	GV	B.1.177.33	Europe	Italy	NA
EPI_ISL_722903	2020-10-29	GR	B.1.1.229	Europe	Italy	NA
EPI_ISL_722906	2020-10-26	GR	B.1.1.229	Europe	Italy	NA
EPI_ISL_722911	2020-11-05	GV	B.1.177.75	Europe	Italy	NA
EPI_ISL_723193	2020-11-13	GH	B.1	Europe	Netherlands	NA
EPI_ISL_722908	2020-10-21	GV	B.1.177	Europe	Italy	NA
EPI_ISL_722918	2020-10-14	GV	B.1.177.83	Europe	Italy	NA
EPI_ISL_722913	2020-10-28	GV	B.1.177.75	Europe	Italy	NA
EPI_ISL_722922	2020-10-24	GV	B.1.177.51	Europe	Italy	NA
EPI_ISL_722925	2020-10-21	GV	B.1.177.75	Europe	Italy	NA
EPI_ISL_722877	2020-10-29	GH	B.1.160	Europe	Italy	NA
EPI_ISL_722886	2020-10-20	GV	B.1.177.75	Europe	Italy	NA
EPI_ISL_722885	2020-10-20	GV	B.1.177.53	Europe	Italy	NA
EPI_ISL_722887	2020-10-26	GV	B.1.177	Europe	Italy	NA
EPI_ISL_722883	2020-10-26	GV	B.1.177.83	Europe	Italy	NA
EPI_ISL_722894	2020-11-05	GV	B.1.177.75	Europe	Italy	NA
EPI_ISL_722891	2020-10-25	GV	B.1.177.33	Europe	Italy	NA
EPI_ISL_722231	2020-10-05	GV	B.1.177	Europe	Spain	NA
EPI_ISL_722197	2020-07-22	GR	B.1.1.306	Asia	India	NA
EPI_ISL_722198	2020-07-25	GR	B.1.1.306	Asia	India	NA
EPI_ISL_722199	2020-07-26	GR	B.1.1.306	Asia	India	NA
EPI_ISL_722177	2020-07-25	GR	B.1.1	Asia	India	NA
EPI_ISL_722200	2020-07-27	G	B.1	Asia	India	NA
EPI_ISL_721631	2020-07-25	GR	B.1.1	Asia	India	NA
EPI_ISL_721624	2020-11-17	GV	B.1.177	Europe	Italy	NA
EPI_ISL_721634	2020-07-27	GR	B.1.1.306	Asia	India	NA
EPI_ISL_721630	2020-07-22	GR	B.1.1.306	Asia	India	NA
EPI_ISL_721633	2020-07-26	GR	B.1.1.306	Asia	India	NA
EPI_ISL_721632	2020-07-25	GR	B.1.1	Asia	India	NA
EPI_ISL_721629	2020-07-22	GR	B.1.1.306	Asia	India	NA
EPI_ISL_721625	2020-11-17	GV	B.1.177.53	Europe	Italy	NA
EPI_ISL_721636	2020-07-27	GR	B.1.1	Asia	India	NA
EPI_ISL_721656	2020-07-30	GR	B.1.1.306	Asia	India	NA
EPI_ISL_721653	2020-07-22	GR	B.1.1.306	Asia	India	NA
EPI_ISL_719605	2020-11-18	GR	B.1.1.37	Europe	United.Kingdom	NA
EPI_ISL_719308	2020-12-10	G	B.1.258	Europe	United.Kingdom	NA
EPI_ISL_718258	2020-11-19	G	B.1.527	Europe	Slovakia	NA
EPI_ISL_718448	2020-12-10	GV	B.1.177.16	Europe	United.Kingdom	NA
EPI_ISL_718240	2020-11-04	GR	B.1.1.317	Europe	France	BRE
EPI_ISL_718192	2020-10-23	G	B.1.524	Asia	Malaysia	NA
EPI_ISL_718285	2020-09-29	GR	B.1.1.354	Asia	Malaysia	NA
EPI_ISL_717622	2020-11-08	GV	B.1.177	Europe	Belgium	NA
EPI_ISL_717925	2020-10-09	GR	P.2	South.America	Brazil	NA
EPI_ISL_717920	2020-10-29	GR	B.1.1.33	South.America	Brazil	NA
EPI_ISL_717926	2020-10-26	GR	P.2	South.America	Brazil	NA
EPI_ISL_717921	2020-10-26	GR	P.2	South.America	Brazil	NA
EPI_ISL_718015	2020-11-26	GR	B.1.1.70	Europe	Belgium	NA
EPI_ISL_717931	2020-10-27	GR	P.2	South.America	Brazil	NA
EPI_ISL_717936	2020-10-29	GR	P.2	South.America	Brazil	NA
EPI_ISL_717930	2020-10-27	GR	P.2	South.America	Brazil	NA
EPI_ISL_717928	2020-10-27	GR	P.2	South.America	Brazil	NA
EPI_ISL_717924	2020-10-29	GR	P.2	South.America	Brazil	NA
EPI_ISL_717621	2020-11-16	GV	B.1.177	Europe	Belgium	NA
EPI_ISL_718013	2020-11-23	GV	B.1.177	Europe	Belgium	NA
EPI_ISL_717932	2020-10-29	GR	P.2	South.America	Brazil	NA
EPI_ISL_717903	2020-07-28	GR	B.1.1.33	South.America	Brazil	NA
EPI_ISL_718017	2020-11-19	GV	B.1.177	Europe	Belgium	NA
EPI_ISL_717904	2020-07-28	GR	B.1.1.33	South.America	Brazil	NA
EPI_ISL_718011	2020-11-20	GR	B.1.1.70	Europe	Belgium	NA
EPI_ISL_718010	2020-11-16	GV	B.1.177	Europe	Belgium	NA
EPI_ISL_717961	2020-11-05	GR	B.1.1.33	South.America	Brazil	NA
EPI_ISL_718023	2020-11-26	GV	B.1.177	Europe	Belgium	NA
EPI_ISL_718024	2020-12-02	GV	B.1.177	Europe	Belgium	NA
EPI_ISL_717964	2020-07-29	GR	B.1.1.33	South.America	Brazil	NA
EPI_ISL_717945	2020-11-03	GR	P.2	South.America	Brazil	NA
EPI_ISL_718007	2020-11-12	GV	B.1.177	Europe	Belgium	NA
EPI_ISL_718009	2020-11-20	GV	B.1.177	Europe	Belgium	NA
EPI_ISL_717949	2020-11-03	GR	P.2	South.America	Brazil	NA
EPI_ISL_717948	2020-11-03	GR	P.2	South.America	Brazil	NA
EPI_ISL_718001	2020-11-04	GR	B.1.1.241	Europe	Belgium	NA
EPI_ISL_717959	2020-08-03	GR	B.1.1.33	South.America	Brazil	NA
EPI_ISL_718003	2020-11-04	GR	B.1.1.241	Europe	Belgium	NA
EPI_ISL_718002	2020-11-04	GR	B.1.1.241	Europe	Belgium	NA
EPI_ISL_718021	2020-11-24	GV	B.1.177	Europe	Belgium	NA
EPI_ISL_717941	2020-10-30	GR	P.2	South.America	Brazil	NA
EPI_ISL_717956	2020-11-05	GR	P.2	South.America	Brazil	NA
EPI_ISL_717896	2020-11-04	GR	B.1.1.33	South.America	Brazil	NA
EPI_ISL_717898	2020-11-05	GR	B.1.1.33	South.America	Brazil	NA
EPI_ISL_717893	2020-11-04	GR	B.1.1.33	South.America	Brazil	NA
EPI_ISL_717891	2020-11-03	GR	B.1.1.33	South.America	Brazil	NA
EPI_ISL_717890	2020-11-03	GR	B.1.1.33	South.America	Brazil	NA
EPI_ISL_717888	2020-10-29	GR	B.1.1.33	South.America	Brazil	NA
EPI_ISL_717889	2020-10-30	GR	B.1.1.33	South.America	Brazil	NA
EPI_ISL_717895	2020-11-04	GR	B.1.1.33	South.America	Brazil	NA
EPI_ISL_717892	2020-11-03	GR	B.1.1.33	South.America	Brazil	NA
EPI_ISL_717997	2020-11-04	GR	B.1.1.241	Europe	Belgium	NA
EPI_ISL_717991	2020-10-26	GR	B.1.1.297	Europe	Belgium	NA
EPI_ISL_717994	2020-10-31	GH	B.1.160	Europe	Belgium	NA
EPI_ISL_717995	2020-11-02	GH	B.1.160	Europe	Belgium	NA
EPI_ISL_717993	2020-10-27	GR	B.1.1.241	Europe	Belgium	NA
EPI_ISL_717998	2020-11-05	GR	B.1.1.241	Europe	Belgium	NA
EPI_ISL_717607	2020-10-20	GH	B.1.160	Europe	Belgium	NA
EPI_ISL_717614	2020-10-23	GH	B.1.160	Europe	Belgium	NA
EPI_ISL_717820	2020-10-26	GR	B.1.1.28	South.America	Brazil	NA
EPI_ISL_717826	2020-11-03	GR	B.1.1.28	South.America	Brazil	NA
EPI_ISL_717821	2020-10-26	GR	B.1.1.28	South.America	Brazil	NA
EPI_ISL_717825	2020-11-03	GR	B.1.1.28	South.America	Brazil	NA
EPI_ISL_717609	2020-10-20	GH	B.1.160	Europe	Belgium	NA
EPI_ISL_717864	2020-08-03	GR	B.1.1.33	South.America	Brazil	NA
EPI_ISL_717867	2020-08-04	GR	B.1.1.33	South.America	Brazil	NA
EPI_ISL_717623	2020-11-12	GV	B.1.177	Europe	Belgium	NA
EPI_ISL_717865	2020-08-03	GR	B.1.1.33	South.America	Brazil	NA
EPI_ISL_717628	2020-11-13	GH	B.1.160	Europe	Belgium	NA
EPI_ISL_717863	2020-08-03	GR	B.1.1.33	South.America	Brazil	NA
EPI_ISL_717870	2020-09-04	GR	B.1.1.33	South.America	Brazil	NA
EPI_ISL_712985	2020-11-30	GV	B.1.177.21	Europe	Denmark	NA
EPI_ISL_713030	2020-11-30	GV	B.1.177.21	Europe	Denmark	NA
EPI_ISL_1346743	2020-11-18	G	B.1.258	Europe	Germany	NA
EPI_ISL_1346627	2020-12-17	GR	B.1.1.398	Asia	Indonesia	NA
EPI_ISL_11906619	2020-12-09	G	B.1.240	North.America	USA	NA
EPI_ISL_710104	2020-08-03	G	B.1.399	North.America	USA	NA
EPI_ISL_710610	2020-10-21	GV	B.1.177	Europe	Sweden	NA
EPI_ISL_710368	2020-10-26	GR	B.1.1.337	North.America	USA	NA
EPI_ISL_710613	2020-11-04	GH	B.1.160	Europe	Sweden	NA
EPI_ISL_710544	2020-10-27	GV	B.1.177	Europe	Italy	NA
EPI_ISL_710328	2020-08-27	G	B.1.565	North.America	USA	NA
EPI_ISL_710224	2020-09-12	GH	B.1.444	North.America	USA	NA
EPI_ISL_710220	2020-08-17	GH	B.1.443	North.America	USA	NA
EPI_ISL_709839	2020-11-29	GV	B.1.177.17	Europe	United.Kingdom	NA
EPI_ISL_709789	2020-11-27	GV	B.1.177.17	Europe	United.Kingdom	NA
EPI_ISL_708530	2020-11-21	GR	B.1.1.28	South.America	Brazil	NA
EPI_ISL_708270	2020-11-18	GH	B.1.423	North.America	USA	NA
EPI_ISL_708297	2020-11-08	GH	B.1.2	North.America	USA	NA
EPI_ISL_708459	2020-11-17	GV	B.1.177.77	Europe	Belgium	NA
EPI_ISL_11906706	2020-12-21	GH	B.1.2	North.America	USA	NA
EPI_ISL_708262	2020-11-18	GH	B.1.2	North.America	USA	NA
EPI_ISL_708190	2020-07-30	GR	B.1.1	Europe	Turkey	NA
EPI_ISL_708192	2020-08-28	GR	B.1.1	Europe	Turkey	NA
EPI_ISL_708191	2020-07-30	GR	B.1.1	Europe	Turkey	NA
EPI_ISL_708194	2020-08-25	GR	B.1.1	Europe	Turkey	NA
EPI_ISL_708193	2020-08-26	GH	B.1.9.5	Europe	Turkey	NA
EPI_ISL_708195	2020-08-26	GR	B.1.1	Europe	Turkey	NA
EPI_ISL_708212	2020-11-17	GH	B.1.2	North.America	USA	NA
EPI_ISL_708226	2020-11-17	GH	B.1.2	North.America	USA	NA
EPI_ISL_708218	2020-11-16	GR	B.1.1.337	North.America	USA	NA
EPI_ISL_708205	2020-11-17	GH	B.1.423	North.America	USA	NA
EPI_ISL_708231	2020-11-17	GH	B.1.2	North.America	USA	NA
EPI_ISL_708189	2020-08-26	GR	B.1.1	Europe	Turkey	NA
EPI_ISL_708188	2020-08-27	GR	B.1.1	Europe	Turkey	NA
EPI_ISL_708182	2020-09-01	G	B.1	North.America	USA	NA
EPI_ISL_708185	2020-07-29	GR	B.1.1	Europe	Turkey	NA
EPI_ISL_708186	2020-08-26	GR	B.1.1	Europe	Turkey	NA
EPI_ISL_707995	2020-10-17	G	B.1.221	Europe	Germany	NA
EPI_ISL_707996	2020-10-18	GV	B.1.177	Europe	Germany	NA
EPI_ISL_707937	2020-07-27	GR	B.1.1	Europe	Turkey	NA
EPI_ISL_707938	2020-07-26	GR	B.1.1	Europe	Turkey	NA
EPI_ISL_708014	2020-10-18	G	B.1.221.2	Europe	Germany	NA
EPI_ISL_707939	2020-07-28	GH	B.1.9.4	Europe	Turkey	NA
EPI_ISL_707936	2020-08-05	GR	B.1.1	Europe	Turkey	NA
EPI_ISL_707765	2020-11-14	GR	B.1.1.297	Europe	Belgium	NA
EPI_ISL_707869	2020-11-05	GH	B.1.564	North.America	USA	NA
EPI_ISL_707870	2020-11-04	G	B.1.243	North.America	USA	NA
EPI_ISL_706978	2020-11-30	GV	B.1.177	Europe	United.Kingdom	NA
EPI_ISL_707839	2020-11-04	G	B.1.240	North.America	USA	NA
EPI_ISL_706630	2020-11-16	GV	B.1.177.15	Europe	United.Kingdom	NA
EPI_ISL_706427	2020-11-27	GV	B.1.177.57	Europe	United.Kingdom	NA
EPI_ISL_2248784	2020-11-22	GR	P.2	South.America	Brazil	NA
EPI_ISL_2248770	2020-11-29	GR	B.1.1.28	South.America	Brazil	NA
EPI_ISL_2248776	2020-12-21	GR	P.2	South.America	Brazil	NA
EPI_ISL_2248785	2020-12-02	GR	P.2	South.America	Brazil	NA
EPI_ISL_2248786	2020-12-15	GR	P.2	South.America	Brazil	NA
EPI_ISL_2248771	2020-12-03	GR	N.9	South.America	Brazil	NA
EPI_ISL_2248760	2020-11-30	GR	B.1.1	South.America	Brazil	NA
EPI_ISL_2248761	2020-12-29	GR	P.2	South.America	Brazil	NA
EPI_ISL_2248769	2020-11-19	GR	N.9	South.America	Brazil	NA
EPI_ISL_706053	2020-10-31	GR	B.1.1.37	Europe	United.Kingdom	NA
EPI_ISL_705578	2020-11-21	GV	B.1.177	Europe	United.Kingdom	NA
EPI_ISL_705149	2020-11-22	GH	B.1.160.33	Europe	United.Kingdom	NA
EPI_ISL_705123	2020-11-22	G	B.1.218	Europe	United.Kingdom	NA
EPI_ISL_705050	2020-11-23	GV	B.1.177	Europe	United.Kingdom	NA
EPI_ISL_704764	2020-11-22	G	B.1.258.6	Europe	United.Kingdom	NA
EPI_ISL_704594	2020-10-12	GR	AD.2	Europe	United.Kingdom	NA
EPI_ISL_703467	2020-11-23	GV	B.1.177	Europe	United.Kingdom	NA
EPI_ISL_703027	2020-11-19	GV	B.1.177	Europe	United.Kingdom	NA
EPI_ISL_2247962	2020-11-19	GH	B.1.2	North.America	USA	NA
EPI_ISL_702967	2020-11-19	GV	B.1.177.9	Europe	United.Kingdom	NA
EPI_ISL_702405	2020-11-20	GH	B.1.36.24	Europe	United.Kingdom	NA
EPI_ISL_700203	2020-08-29	G	B.1.210	Asia	India	NA
EPI_ISL_700345	2020-09-14	GR	B.1.1.25	Asia	Bangladesh	NA
EPI_ISL_700311	2020-09-23	GR	B.1.1.216	Asia	India	NA
EPI_ISL_700320	2020-09-25	G	B.1	Asia	India	NA
EPI_ISL_700228	2020-09-04	GR	B.1.1.306	Asia	India	NA
EPI_ISL_700319	2020-09-25	GR	B.1.1.216	Asia	India	NA
EPI_ISL_700318	2020-09-24	GR	B.1.1.306	Asia	India	NA
EPI_ISL_700226	2020-09-03	GR	B.1.1.306	Asia	India	NA
EPI_ISL_700313	2020-09-24	GR	B.1.1	Asia	India	NA
EPI_ISL_700225	2020-09-03	GR	B.1.1.306	Asia	India	NA
EPI_ISL_700103	2020-08-09	GR	B.1.1.306	Asia	India	NA
EPI_ISL_700117	2020-08-11	G	B.1	Asia	India	NA
EPI_ISL_700102	2020-08-09	G	B.1.210	Asia	India	NA
EPI_ISL_700210	2020-08-31	GR	B.1.1.306	Asia	India	NA
EPI_ISL_700100	2020-08-08	G	B.1	Asia	India	NA
EPI_ISL_700220	2020-09-02	GR	B.1.1.306	Asia	India	NA
EPI_ISL_700207	2020-08-31	GR	B.1.1.306	Asia	India	NA
EPI_ISL_700247	2020-09-09	GR	B.1.1.306	Asia	India	NA
EPI_ISL_700218	2020-09-01	G	B.1.210	Asia	India	NA
EPI_ISL_700215	2020-08-31	GR	B.1.1.306	Asia	India	NA
EPI_ISL_700032	2020-07-27	GR	B.1.1.216	Asia	India	NA
EPI_ISL_700054	2020-07-29	G	B.1.210	Asia	India	NA
EPI_ISL_700074	2020-07-31	GR	B.1.1.306	Asia	India	NA
EPI_ISL_700050	2020-07-29	GR	B.1.1.306	Asia	India	NA
EPI_ISL_700071	2020-07-31	GR	B.1.1.306	Asia	India	NA
EPI_ISL_700080	2020-08-04	GR	B.1.1.216	Asia	India	NA
EPI_ISL_697785	2020-08-12	GR	B.1.1	South.America	Ecuador	NA
EPI_ISL_697783	2020-07-22	GR	B.1.1	South.America	Ecuador	NA
EPI_ISL_697788	2020-08-19	GR	B.1.1	South.America	Ecuador	NA
EPI_ISL_697786	2020-08-12	GR	B.1.1.1	South.America	Ecuador	NA
EPI_ISL_697789	2020-09-02	G	B.1.6	South.America	Ecuador	NA
EPI_ISL_697793	2020-09-07	GR	B.1.1	South.America	Ecuador	NA
EPI_ISL_697792	2020-09-02	GR	B.1.1	South.America	Ecuador	NA
EPI_ISL_694046	2020-09-29	GR	B.1.1.228	North.America	USA	NA
EPI_ISL_693746	2020-09-28	GH	B.1.564	North.America	USA	NA
EPI_ISL_693762	2020-09-20	GH	B.1.367	Europe	France	BRE
EPI_ISL_693769	2020-11-03	GV	B.1.177.78	Europe	France	IDF
EPI_ISL_693767	2020-11-03	GH	B.1.160	Europe	France	GRE
EPI_ISL_693765	2020-10-16	G	B.1.258	Europe	France	BRE
EPI_ISL_693768	2020-10-31	GH	B.1.160	Europe	France	IDF
EPI_ISL_693770	2020-11-16	GV	B.1.177	Europe	France	IDF
EPI_ISL_693773	2020-10-23	GH	B.1.160	Europe	France	HDF
EPI_ISL_693772	2020-11-09	GV	B.1.177	Europe	France	HDF
EPI_ISL_693506	2020-09-22	GH	B.1.160	Europe	France	ARA
EPI_ISL_693512	2020-09-25	GH	B.1.160	Europe	France	ARA
EPI_ISL_693658	2020-08-14	GH	B.1	North.America	USA	NA
EPI_ISL_692759	2020-08-23	GV	B.1.177	Europe	France	ARA
EPI_ISL_692763	2020-09-04	GH	B.1.160	Europe	France	ARA
EPI_ISL_692766	2020-09-04	GH	B.1.160	Europe	France	ARA
EPI_ISL_691671	2020-10-06	GV	B.1.177	Europe	Spain	NA
EPI_ISL_691679	2020-10-17	GV	B.1.177	Europe	Spain	NA
EPI_ISL_683774	2020-11-02	GR	B.1.1.434	North.America	USA	NA
EPI_ISL_683964	2020-11-10	GR	B.1.1.461	North.America	USA	NA
EPI_ISL_683571	2020-11-20	GR	B.1.1.39	Europe	United.Kingdom	NA
EPI_ISL_683582	2020-11-25	GV	B.1.177	Europe	United.Kingdom	NA
EPI_ISL_683916	2020-11-10	GH	B.1.2	North.America	USA	NA
EPI_ISL_683910	2020-11-10	GH	B.1.2	North.America	USA	NA
EPI_ISL_683641	2020-11-14	GV	B.1.177	Europe	Spain	NA
EPI_ISL_683623	2020-11-16	GV	B.1.177	Europe	Spain	NA
EPI_ISL_683340	2020-11-06	GH	B.1.160	Europe	France	ARA
EPI_ISL_683341	2020-11-06	GH	B.1.160	Europe	France	ARA
EPI_ISL_683337	2020-11-04	GH	B.1.160	Europe	France	ARA
EPI_ISL_683343	2020-11-09	GH	B.1.160	Europe	France	ARA
EPI_ISL_683400	2020-11-01	GH	B.1.160	Europe	France	ARA
EPI_ISL_682102	2020-10-27	GH	B.1.2	North.America	USA	NA
EPI_ISL_682117	2020-10-30	G	B.1.561	North.America	USA	NA
EPI_ISL_682181	2020-11-03	GH	B.1.2	North.America	USA	NA
EPI_ISL_682024	2020-08-13	GH	B.1.509	North.America	USA	NA
EPI_ISL_681933	2020-07-25	GR	B.1.1.447	North.America	USA	NA
EPI_ISL_681792	2020-10-23	GR	B.1.1.186	North.America	USA	NA
EPI_ISL_681782	2020-10-22	GR	B.1.1.186	North.America	USA	NA
EPI_ISL_681780	2020-10-22	GR	B.1.1.186	North.America	USA	NA
EPI_ISL_681776	2020-10-22	GR	B.1.1.186	North.America	USA	NA
EPI_ISL_679954	2020-11-23	G	B.1.221.1	Europe	United.Kingdom	NA
EPI_ISL_679790	2020-10-31	GV	B.1.177	Europe	United.Kingdom	NA
EPI_ISL_2020674	2020-10-21	GV	B.1.177	Europe	Italy	NA
EPI_ISL_679303	2020-11-22	GV	B.1.177	Europe	United.Kingdom	NA
EPI_ISL_678986	2020-11-12	GV	B.1.177.8	Europe	United.Kingdom	NA
EPI_ISL_678972	2020-11-12	GV	B.1.177.54	Europe	United.Kingdom	NA
EPI_ISL_678969	2020-11-12	GV	B.1.177.8	Europe	United.Kingdom	NA
EPI_ISL_678722	2020-11-16	GH	B.1	Europe	United.Kingdom	NA
EPI_ISL_678474	2020-11-24	G	B.1.221	Europe	Belgium	NA
EPI_ISL_678483	2020-11-25	G	B.1.221	Europe	Belgium	NA
EPI_ISL_678406	2020-11-13	GR	B.1.1.37	Europe	Belgium	NA
EPI_ISL_678395	2020-10-08	O	B.1.160	Europe	Hungary	NA
EPI_ISL_678390	2020-10-08	GH	B.1.160	Europe	Hungary	NA
EPI_ISL_678389	2020-10-08	GR	B.1.1.277	Europe	Hungary	NA
EPI_ISL_678388	2020-10-08	GH	B.1.160	Europe	Hungary	NA
EPI_ISL_677887	2020-07-31	GR	B.1.1	North.America	USA	NA
EPI_ISL_677885	2020-07-30	G	B.1	North.America	USA	NA
EPI_ISL_677884	2020-07-30	G	B.1	North.America	USA	NA
EPI_ISL_677642	2020-09-03	G	B.1.403	North.America	USA	NA
EPI_ISL_677653	2020-09-16	G	B.1.403	North.America	USA	NA
EPI_ISL_677658	2020-10-03	GH	B.1.110.3	North.America	USA	NA
EPI_ISL_677870	2020-07-31	GR	B.1.1.376	North.America	USA	NA
EPI_ISL_677876	2020-07-28	GR	B.1.1.423	North.America	USA	NA
EPI_ISL_677868	2020-07-27	G	B.1.243	North.America	USA	NA
EPI_ISL_677858	2020-07-29	GR	B.1.1.376	North.America	USA	NA
EPI_ISL_677605	2020-10-24	G	B.1.139	North.America	USA	NA
EPI_ISL_677841	2020-07-30	G	B.1	North.America	USA	NA
EPI_ISL_677835	2020-08-01	GH	B.1.508	North.America	USA	NA
EPI_ISL_677839	2020-08-01	GH	B.1.369	North.America	USA	NA
EPI_ISL_677592	2020-10-20	GH	B.1	North.America	USA	NA
EPI_ISL_677827	2020-08-01	GR	B.1.1.322	North.America	USA	NA
EPI_ISL_677595	2020-10-25	G	B.1.377	North.America	USA	NA
EPI_ISL_677313	2020-09-03	GH	B.1.2	North.America	USA	NA
EPI_ISL_677315	2020-09-14	G	B.1.565	North.America	USA	NA
EPI_ISL_677309	2020-08-17	GR	B.1.1	North.America	USA	NA
EPI_ISL_677371	2020-09-24	GH	B.1.2	North.America	USA	NA
EPI_ISL_677224	2020-10-28	GH	B.1.591	North.America	USA	NA
EPI_ISL_677212	2020-11-12	GR	P.2	North.America	USA	NA
EPI_ISL_677358	2020-09-30	GH	B.1.2	North.America	USA	NA
EPI_ISL_677190	2020-10-20	GH	B.1.509	North.America	USA	NA
EPI_ISL_677199	2020-11-06	GH	B.1.2	North.America	USA	NA
EPI_ISL_677189	2020-10-21	GH	B.1	North.America	USA	NA
EPI_ISL_677185	2020-10-21	GH	B.1.2	North.America	USA	NA
EPI_ISL_677155	2020-10-28	GH	B.1.2	North.America	USA	NA
EPI_ISL_677136	2020-10-20	GH	B.1.2	North.America	USA	NA
EPI_ISL_677234	2020-10-15	GR	B.1.1	North.America	USA	NA
EPI_ISL_676497	2020-11-05	GR	B.1.1.302	Europe	Sweden	NA
EPI_ISL_676491	2020-11-22	GR	B.1	Europe	Sweden	NA
EPI_ISL_676490	2020-11-04	GR	D.5	Europe	Sweden	NA
EPI_ISL_676537	2020-10-26	GR	B.1.1.70	Europe	Sweden	NA
EPI_ISL_676502	2020-11-20	GR	B.1.1.47	Europe	Sweden	NA
EPI_ISL_672521	2020-10-28	G	B.1.243	North.America	USA	NA
EPI_ISL_672455	2020-08-31	G	B.1.243	North.America	USA	NA
EPI_ISL_671757	2020-10-29	G	B.1.243	North.America	USA	NA
EPI_ISL_671883	2020-11-17	GV	B.1.177	Europe	Ireland	NA
EPI_ISL_671879	2020-10-11	GR	B.1.1	Europe	Ireland	NA
EPI_ISL_671891	2020-10-13	GR	B.1.1.74	Europe	Ireland	NA
EPI_ISL_671970	2020-10-23	GH	B.1.160	Europe	France	OCC
EPI_ISL_671953	2020-10-22	GH	B.1.160	Europe	France	OCC
EPI_ISL_671836	2020-10-27	GV	B.1.177	Europe	Spain	NA
EPI_ISL_671920	2020-10-07	GV	B.1.177.55	Europe	Ireland	NA
EPI_ISL_671466	2020-10-04	GH	B.1.160	Europe	Hungary	NA
EPI_ISL_671481	2020-10-05	GH	B.1.160	Europe	Hungary	NA
EPI_ISL_671464	2020-10-03	GH	B.1.160	Europe	Hungary	NA
EPI_ISL_671687	2020-10-18	GR	B.1.1.434	North.America	USA	NA
EPI_ISL_671455	2020-10-03	GH	B.1.160	Europe	Hungary	NA
EPI_ISL_671489	2020-10-08	O	B.1.160	Europe	Hungary	NA
EPI_ISL_671492	2020-10-08	O	B.1.160	Europe	Hungary	NA
EPI_ISL_671701	2020-10-21	GR	B.1.1.128	North.America	USA	NA
EPI_ISL_666768	2020-11-13	GR	B.1.1.311	Europe	United.Kingdom	NA
EPI_ISL_666770	2020-10-30	GV	B.1.177.54	Europe	United.Kingdom	NA
EPI_ISL_667048	2020-10-20	G	B.1.232	North.America	USA	NA
EPI_ISL_667061	2020-11-02	G	B.1.243	North.America	USA	NA
EPI_ISL_667052	2020-10-21	G	B.1.232	North.America	USA	NA
EPI_ISL_667056	2020-09-04	G	B.1.243	North.America	USA	NA
EPI_ISL_667075	2020-11-04	GR	B.1.1.222	North.America	USA	NA
EPI_ISL_667069	2020-11-06	G	B.1.400	North.America	USA	NA
EPI_ISL_667070	2020-11-10	G	B.1	North.America	USA	NA
EPI_ISL_667072	2020-11-10	G	B.1	North.America	USA	NA
EPI_ISL_667054	2020-11-10	G	B.1.561	North.America	USA	NA
EPI_ISL_667057	2020-11-06	G	B.1.609	North.America	USA	NA
EPI_ISL_666957	2020-11-03	GH	B.1.423	North.America	USA	NA
EPI_ISL_666945	2020-11-02	GH	B.1.361	North.America	USA	NA
EPI_ISL_666840	2020-08-05	GH	B.1.369	North.America	USA	NA
EPI_ISL_666934	2020-11-07	GH	B.1.2	North.America	USA	NA
EPI_ISL_2246760	2020-11-19	GH	B.1.2	North.America	USA	NA
EPI_ISL_2246871	2020-12-03	GH	B.1.2	North.America	USA	NA
EPI_ISL_665845	2020-11-14	GV	B.1.177	Europe	United.Kingdom	NA
EPI_ISL_665943	2020-11-24	GV	B.1.177.4	Europe	United.Kingdom	NA
EPI_ISL_665830	2020-11-10	GH	B.1.36.17	Europe	United.Kingdom	NA
EPI_ISL_665026	2020-11-02	GV	B.1.177.20	Europe	United.Kingdom	NA
EPI_ISL_664857	2020-11-12	GV	B.1.177.15	Europe	United.Kingdom	NA
EPI_ISL_654696	2020-09-28	GR	B.1.1.464	North.America	USA	NA
EPI_ISL_661122	2020-11-06	G	B.1.139	North.America	USA	NA
EPI_ISL_660905	2020-10-07	GH	B.1.2	North.America	USA	NA
EPI_ISL_660786	2020-11-02	GV	B.1.177.19	Europe	United.Kingdom	NA
EPI_ISL_660315	2020-08-11	GV	B.1.177	Europe	Spain	NA
EPI_ISL_660103	2020-11-04	GH	B.1.509	North.America	USA	NA
EPI_ISL_660073	2020-10-26	G	B.1.240	North.America	USA	NA
EPI_ISL_654720	2020-11-03	GR	B.1.1.453	North.America	USA	NA
EPI_ISL_653803	2020-10-24	GR	B.1.1.229	Europe	Italy	NA
EPI_ISL_654121	2020-09-21	GV	B.1.177	Europe	Spain	NA
EPI_ISL_654246	2020-10-08	GV	B.1.177.81	Europe	Spain	NA
EPI_ISL_653807	2020-11-02	GH	B.1.160	Europe	Italy	NA
EPI_ISL_653810	2020-10-31	G	B.1.258.14	Europe	Italy	NA
EPI_ISL_653800	2020-11-03	GR	B.1.1.39	Europe	Italy	NA
EPI_ISL_653792	2020-11-03	GR	B.1.1.277	Europe	Italy	NA
EPI_ISL_654137	2020-09-21	GV	B.1.177	Europe	Spain	NA
EPI_ISL_654129	2020-09-21	GV	B.1.177	Europe	Spain	NA
EPI_ISL_653809	2020-11-02	GH	B.1.160	Europe	Italy	NA
EPI_ISL_653801	2020-11-02	GV	B.1.177.33	Europe	Italy	NA
EPI_ISL_653811	2020-11-02	G	B.1.258.14	Europe	Italy	NA
EPI_ISL_653806	2020-11-03	GV	B.1.177.75	Europe	Italy	NA
EPI_ISL_653812	2020-11-02	GV	B.1.177.33	Europe	Italy	NA
EPI_ISL_653793	2020-11-03	GH	B.1.160	Europe	Italy	NA
EPI_ISL_653770	2020-11-02	GH	B.1.160	Europe	Italy	NA
EPI_ISL_653768	2020-11-02	GV	B.1.177.75	Europe	Italy	NA
EPI_ISL_653794	2020-11-03	GR	B.1.1.277	Europe	Italy	NA
EPI_ISL_653798	2020-11-03	GV	B.1.177	Europe	Italy	NA
EPI_ISL_653766	2020-11-02	GH	B.1.160	Europe	Italy	NA
EPI_ISL_653797	2020-11-03	GV	B.1.177	Europe	Italy	NA
EPI_ISL_653771	2020-11-02	GH	B.1.160	Europe	Italy	NA
EPI_ISL_653774	2020-11-02	GV	B.1.177	Europe	Italy	NA
EPI_ISL_653788	2020-11-03	GV	B.1.177	Europe	Italy	NA
EPI_ISL_653773	2020-11-02	GV	B.1.177	Europe	Italy	NA
EPI_ISL_653781	2020-11-02	GV	B.1.177	Europe	Italy	NA
EPI_ISL_653785	2020-09-29	GR	B.1.1.277	Europe	Italy	NA
EPI_ISL_653777	2020-11-02	GH	B.1.160	Europe	Italy	NA
EPI_ISL_653783	2020-11-02	GH	B.1.160	Europe	Italy	NA
EPI_ISL_653779	2020-11-02	GV	B.1.177	Europe	Italy	NA
EPI_ISL_653754	2020-09-02	G	B.1.420	South.America	Colombia	NA
EPI_ISL_654019	2020-11-02	GH	B.1.160	Africa	Tunisia	NA
EPI_ISL_654018	2020-11-02	GH	B.1.160	Africa	Tunisia	NA
EPI_ISL_653821	2020-10-27	GR	B.1.1.277	Europe	Italy	NA
EPI_ISL_654003	2020-10-30	GV	B.1.177	Europe	United.Kingdom	NA
EPI_ISL_654017	2020-11-02	GV	B.1.177	Africa	Tunisia	NA
EPI_ISL_650059	2020-10-27	GH	B.1.2	North.America	USA	NA
EPI_ISL_652660	2020-10-20	GV	B.1.177	Europe	United.Kingdom	NA
EPI_ISL_652359	2020-11-05	GV	B.1.177	Europe	United.Kingdom	NA
EPI_ISL_652405	2020-11-16	GV	B.1.177.57	Europe	United.Kingdom	NA
EPI_ISL_652263	2020-10-27	GH	B.1.36.1	Europe	United.Kingdom	NA
EPI_ISL_652268	2020-10-29	GV	B.1.177	Europe	United.Kingdom	NA
EPI_ISL_652274	2020-10-29	GV	B.1.177	Europe	United.Kingdom	NA
EPI_ISL_651466	2020-10-20	G	B.1.258	Europe	United.Kingdom	NA
EPI_ISL_651472	2020-10-21	G	B.1.258.4	Europe	United.Kingdom	NA
EPI_ISL_2245071	2020-12-26	GR	P.2	South.America	Brazil	NA
EPI_ISL_2245066	2020-11-19	GR	P.2	South.America	Brazil	NA
EPI_ISL_2245069	2020-12-06	GR	B.1.1.28	South.America	Brazil	NA
EPI_ISL_651103	2020-10-21	GH	B.1.36.17	Europe	United.Kingdom	NA
EPI_ISL_650047	2020-10-28	G	B.1.565	North.America	USA	NA
EPI_ISL_648886	2020-08-06	G	B.1	North.America	USA	NA
EPI_ISL_648980	2020-10-12	GH	B.1.2	North.America	USA	NA
EPI_ISL_648894	2020-10-02	G	B.1.232	North.America	USA	NA
EPI_ISL_648907	2020-08-18	G	B.1.561	North.America	USA	NA
EPI_ISL_648904	2020-10-05	GR	B.1.1.222	North.America	USA	NA
EPI_ISL_648432	2020-10-12	G	B.1.399	North.America	USA	NA
EPI_ISL_648510	2020-10-08	GR	B.1.1.464	North.America	USA	NA
EPI_ISL_648390	2020-10-07	G	B.1.243	North.America	USA	NA
EPI_ISL_648211	2020-07-22	GR	B.1.1.1	South.America	Argentina	NA
EPI_ISL_648218	2020-07-22	GR	N.5	South.America	Argentina	NA
EPI_ISL_648214	2020-07-22	GR	N.3	South.America	Argentina	NA
EPI_ISL_648217	2020-07-20	GH	B.1.499	South.America	Argentina	NA
EPI_ISL_648006	2020-08-28	GR	B.1.1.169	North.America	USA	NA
EPI_ISL_646546	2020-11-04	G	B.1	Europe	United.Kingdom	NA
EPI_ISL_644537	2020-10-07	GH	B.1.160	Europe	France	PACA
EPI_ISL_644539	2020-10-08	GV	B.1.177	Europe	France	PACA
EPI_ISL_644545	2020-10-10	GV	B.1.177	Europe	France	PACA
EPI_ISL_644544	2020-10-09	GV	B.1.177	Europe	France	PACA
EPI_ISL_644541	2020-10-08	GH	B.1.160	Europe	France	PACA
EPI_ISL_644553	2020-10-12	GR	B.1.1.269	Europe	France	PACA
EPI_ISL_644554	2020-10-12	GH	B.1.160	Europe	France	PACA
EPI_ISL_644540	2020-10-08	GH	B.1.160	Europe	France	PACA
EPI_ISL_644536	2020-10-07	GH	B.1.160	Europe	France	PACA
EPI_ISL_644543	2020-10-09	GH	B.1.160	Europe	France	PACA
EPI_ISL_644538	2020-10-07	GH	B.1.160	Europe	France	PACA
EPI_ISL_644549	2020-10-11	GH	B.1.160	Europe	France	PACA
EPI_ISL_644557	2020-10-13	GV	B.1.177	Europe	France	PACA
EPI_ISL_644551	2020-10-12	GH	B.1.160	Europe	France	PACA
EPI_ISL_644519	2020-09-28	GR	AH.2	Europe	France	PACA
EPI_ISL_644614	2020-11-02	GH	B.1.160.28	Europe	Belgium	NA
EPI_ISL_644550	2020-10-11	GH	B.1.160	Europe	France	PACA
EPI_ISL_644514	2020-09-30	GH	B.1.160	Europe	France	PACA
EPI_ISL_644515	2020-09-30	GH	B.1.160	Europe	France	PACA
EPI_ISL_644526	2020-10-01	GV	B.1.177	Europe	France	PACA
EPI_ISL_644528	2020-10-02	GH	B.1.160	Europe	France	PACA
EPI_ISL_644533	2020-10-06	GH	B.1.160	Europe	France	PACA
EPI_ISL_644500	2020-09-29	GR	B.1.1.241	Europe	France	PACA
EPI_ISL_644534	2020-10-06	GH	B.1.160	Europe	France	PACA
EPI_ISL_644622	2020-10-31	GH	B.1.160	Europe	Belgium	NA
EPI_ISL_644501	2020-09-30	GH	B.1.160	Europe	France	PACA
EPI_ISL_644613	2020-10-31	G	B.1.221	Europe	Belgium	NA
EPI_ISL_644606	2020-09-05	GH	B.1.2	North.America	USA	NA
EPI_ISL_644589	2020-09-04	GH	B.1.2	North.America	USA	NA
EPI_ISL_644474	2020-08-28	GH	B.1.160	Europe	France	PACA
EPI_ISL_644466	2020-08-28	GH	B.1.160	Europe	France	PACA
EPI_ISL_644449	2020-09-21	GH	B.1.160	Europe	France	PACA
EPI_ISL_639985	2020-09-21	GH	B.1.160	Europe	France	ARA
EPI_ISL_639987	2020-10-05	GH	B.1.160	Europe	France	ARA
EPI_ISL_639997	2020-10-19	GH	B.1.160	Europe	France	PACA
EPI_ISL_639907	2020-09-30	GV	B.1.177.54	Europe	Ireland	NA
EPI_ISL_639895	2020-10-01	GR	B.1.1.74	Europe	Ireland	NA
EPI_ISL_638885	2020-10-29	GV	B.1.177	Europe	United.Kingdom	NA
EPI_ISL_638810	2020-10-17	GV	B.1.177.55	Europe	United.Kingdom	NA
EPI_ISL_638528	2020-10-16	GR	AD.2	Europe	United.Kingdom	NA
EPI_ISL_638480	2020-10-15	GV	B.1.177.54	Europe	United.Kingdom	NA
EPI_ISL_638484	2020-10-15	GH	B.1.36.28	Europe	United.Kingdom	NA
EPI_ISL_638472	2020-10-13	GV	B.1.177	Europe	United.Kingdom	NA
EPI_ISL_638089	2020-10-14	G	B.1.258.10	Europe	United.Kingdom	NA
EPI_ISL_637165	2020-10-28	GV	B.1.177.54	Europe	United.Kingdom	NA
EPI_ISL_858719	2020-12-28	GV	B.1.177	Europe	United.Kingdom	NA
EPI_ISL_636569	2020-10-14	GV	B.1.177	Europe	Netherlands	NA
EPI_ISL_634851	2020-10-25	GH	B.1.612	North.America	USA	NA
EPI_ISL_634838	2020-10-10	G	B.1	North.America	USA	NA
EPI_ISL_634873	2020-10-29	GR	B.1.1.453	North.America	USA	NA
EPI_ISL_634858	2020-10-27	GH	B.1.612	North.America	USA	NA
EPI_ISL_634977	2020-10-31	GH	B.1.428.2	Africa	Tunisia	NA
EPI_ISL_634862	2020-10-27	GR	B.1.1.453	North.America	USA	NA
EPI_ISL_634859	2020-10-27	G	B.1.565	North.America	USA	NA
EPI_ISL_625388	2020-10-20	GV	B.1.177	Europe	United.Kingdom	NA
EPI_ISL_633081	2020-10-17	GH	B.1.369	North.America	USA	NA
EPI_ISL_632980	2020-08-12	GR	B.1.1	North.America	USA	NA
EPI_ISL_632826	2020-09-02	GH	B.1.2	North.America	USA	NA
EPI_ISL_632937	2020-09-09	GH	B.1.470	Asia	Indonesia	NA
EPI_ISL_632832	2020-09-02	GH	B.1.567	North.America	USA	NA
EPI_ISL_632837	2020-09-02	GH	B.1	North.America	USA	NA
EPI_ISL_631453	2020-09-17	G	B.1.139	North.America	USA	NA
EPI_ISL_631443	2020-09-11	G	B.1.139	North.America	USA	NA
EPI_ISL_628862	2020-10-18	GR	B.1.1.304	North.America	USA	NA
EPI_ISL_628953	2020-10-12	GH	B.1.444	North.America	USA	NA
EPI_ISL_628853	2020-10-15	GR	B.1.1.304	North.America	USA	NA
EPI_ISL_628842	2020-10-17	GH	B.1.361	North.America	USA	NA
EPI_ISL_628811	2020-10-16	GH	B.1.448	North.America	USA	NA
EPI_ISL_628483	2020-10-08	GR	AD.2	Europe	United.Kingdom	NA
EPI_ISL_628394	2020-10-05	GV	B.1.177	Europe	United.Kingdom	NA
EPI_ISL_627668	2020-10-21	GV	B.1.177.57	Europe	United.Kingdom	NA
EPI_ISL_627722	2020-11-04	GR	AK.1	Europe	United.Kingdom	NA
EPI_ISL_627713	2020-11-02	GV	B.1.177.54	Europe	United.Kingdom	NA
EPI_ISL_627931	2020-10-23	GV	B.1.177	Europe	United.Kingdom	NA
EPI_ISL_627594	2020-10-15	GR	B.1.1.279	Europe	United.Kingdom	NA
EPI_ISL_627254	2020-10-07	G	B.1.258	Europe	United.Kingdom	NA
EPI_ISL_626554	2020-07-26	GR	B.1.1.33	South.America	Chile	NA
EPI_ISL_626556	2020-08-07	GR	N.4	South.America	Chile	NA
EPI_ISL_626557	2020-08-07	GR	N.4	South.America	Chile	NA
EPI_ISL_626551	2020-07-25	GR	B.1.1	South.America	Chile	NA
EPI_ISL_626549	2020-07-29	GR	N.4	South.America	Chile	NA
EPI_ISL_626558	2020-08-10	GR	N.4	South.America	Chile	NA
EPI_ISL_626561	2020-08-07	G	B.1.600	South.America	Chile	NA
EPI_ISL_626560	2020-08-07	GR	B.1.1	South.America	Chile	NA
EPI_ISL_626563	2020-08-07	GR	B.1.1	South.America	Chile	NA
EPI_ISL_626562	2020-08-07	GR	B.1.1	South.America	Chile	NA
EPI_ISL_626314	2020-10-23	GH	B.1.160.28	Europe	Belgium	NA
EPI_ISL_626304	2020-10-23	GH	B.1.160.28	Europe	Belgium	NA
EPI_ISL_625682	2020-08-10	GR	C.11	South.America	Chile	NA
EPI_ISL_625677	2020-09-19	GR	C.11	South.America	Chile	NA
EPI_ISL_625680	2020-08-25	GR	C.11	South.America	Chile	NA
EPI_ISL_2241981	2020-12-21	GR	B.1.1	Africa	Nigeria	NA
EPI_ISL_622857	2020-10-16	GV	B.1.177	Europe	United.Kingdom	NA
EPI_ISL_622860	2020-10-16	GV	B.1.177	Europe	United.Kingdom	NA
EPI_ISL_624881	2020-10-19	GV	B.1.177	Europe	United.Kingdom	NA
EPI_ISL_624972	2020-10-21	GR	B.1.1.307	Europe	United.Kingdom	NA
EPI_ISL_623100	2020-09-08	GH	B.1.160	Europe	France	ARA
EPI_ISL_623096	2020-10-22	GH	B.1.160	Europe	France	BRE
EPI_ISL_623097	2020-10-20	GR	B.1.1	Europe	France	GRE
EPI_ISL_614287	2020-10-19	GH	B.1.160	Europe	France	IDF
EPI_ISL_614284	2020-10-12	GH	B.1.160	Europe	France	HDF
EPI_ISL_614291	2020-10-19	GH	B.1.160	Europe	France	IDF
EPI_ISL_614285	2020-10-12	GR	B.1.1.241	Europe	France	IDF
EPI_ISL_11973662	2020-12-29	GH	B.1.2	North.America	USA	NA
EPI_ISL_11973668	2020-12-29	GH	B.1.429	North.America	USA	NA
EPI_ISL_11973724	2020-12-11	GH	B.1.427	North.America	USA	NA
EPI_ISL_11973733	2020-12-12	GH	B.1.429	North.America	USA	NA
EPI_ISL_11973720	2020-12-11	GR	B.1.1.222	North.America	USA	NA
EPI_ISL_11973715	2020-12-11	G	B.1.551	North.America	USA	NA
EPI_ISL_614034	2020-08-20	GH	B.1.369	North.America	USA	NA
EPI_ISL_614224	2020-10-16	GH	B.1.369	North.America	USA	NA
EPI_ISL_614227	2020-10-08	GH	B.1.2	North.America	USA	NA
EPI_ISL_614169	2020-10-14	G	B.1.243	North.America	USA	NA
EPI_ISL_11973887	2020-12-11	G	B.1	North.America	USA	NA
EPI_ISL_613901	2020-08-03	GH	B.1.509	North.America	USA	NA
EPI_ISL_614056	2020-09-16	GR	B.1.1	North.America	USA	NA
EPI_ISL_613874	2020-07-29	GR	B.1.1	North.America	USA	NA
EPI_ISL_614015	2020-08-19	G	B.1.243	North.America	USA	NA
EPI_ISL_614037	2020-08-20	GR	B.1.1	North.America	USA	NA
EPI_ISL_614028	2020-08-19	GR	B.1.1.207	North.America	USA	NA
EPI_ISL_614023	2020-08-17	G	B.1.240	North.America	USA	NA
EPI_ISL_614027	2020-08-20	GH	B.1.2	North.America	USA	NA
EPI_ISL_613856	2020-10-02	GH	B.1.582	North.America	USA	NA
EPI_ISL_613559	2020-09-06	GR	B.1.1.317	Europe	France	BRE
EPI_ISL_613383	2020-10-19	GV	B.1.177	Europe	United.Kingdom	NA
EPI_ISL_612477	2020-10-01	GV	B.1.177	Europe	United.Kingdom	NA
EPI_ISL_612576	2020-10-20	GV	B.1.177.57	Europe	United.Kingdom	NA
EPI_ISL_2202974	2020-12-29	GH	B.1.2	North.America	USA	NA
EPI_ISL_609978	2020-09-05	GH	B.1.544	North.America	USA	NA
EPI_ISL_2241540	2020-12-22	GR	P.2	South.America	Brazil	NA
EPI_ISL_2241529	2020-11-18	GR	B.1.1.28	South.America	Brazil	NA
EPI_ISL_2241546	2020-11-25	GR	P.2	South.America	Brazil	NA
EPI_ISL_2241519	2020-12-09	GR	B.1.1	South.America	Brazil	NA
EPI_ISL_2241526	2020-12-21	GR	N.9	South.America	Brazil	NA
EPI_ISL_2241527	2020-11-16	GR	B.1.1	South.America	Brazil	NA
EPI_ISL_2241756	2020-12-21	GR	B.1.1	Africa	Nigeria	NA
EPI_ISL_2241607	2020-10-18	GR	B.1.1.28	South.America	Brazil	NA
EPI_ISL_2241610	2020-12-03	GR	B.1.1.33	South.America	Brazil	NA
EPI_ISL_2241601	2020-10-12	GR	N.9	South.America	Brazil	NA
EPI_ISL_2241593	2020-10-24	GR	B.1.1.28	South.America	Brazil	NA
EPI_ISL_2241595	2020-10-24	GR	N.9	South.America	Brazil	NA
EPI_ISL_2241597	2020-11-30	G	B.1	South.America	Brazil	NA
EPI_ISL_2241570	2020-11-26	GR	B.1.1	South.America	Brazil	NA
EPI_ISL_2241572	2020-11-30	GR	B.1.1.28	South.America	Brazil	NA
EPI_ISL_2241574	2020-12-11	GR	P.2	South.America	Brazil	NA
EPI_ISL_2241566	2020-12-28	GR	B.1.1.28	South.America	Brazil	NA
EPI_ISL_2241564	2020-12-21	GR	P.2	South.America	Brazil	NA
EPI_ISL_2241569	2020-12-25	GR	P.2	South.America	Brazil	NA
EPI_ISL_2241509	2020-12-27	GR	B.1.1	South.America	Brazil	NA
EPI_ISL_2241501	2020-11-25	GR	B.1.1.33	South.America	Brazil	NA
EPI_ISL_2241510	2020-12-03	GR	B.1.1	South.America	Brazil	NA
EPI_ISL_2241495	2020-11-14	GR	B.1.1	South.America	Brazil	NA
EPI_ISL_610120	2020-08-08	GH	B.1.2	North.America	USA	NA
EPI_ISL_610673	2020-10-12	GH	B.1.389	Europe	United.Kingdom	NA
EPI_ISL_610149	2020-08-14	GH	B.1.2	North.America	USA	NA
EPI_ISL_610126	2020-07-31	O	B.1.240	North.America	USA	NA
EPI_ISL_610127	2020-07-31	GH	B.1.567	North.America	USA	NA
EPI_ISL_610131	2020-08-14	GH	B.1.451	North.America	USA	NA
EPI_ISL_610124	2020-08-05	G	B.1	North.America	USA	NA
EPI_ISL_605766	2020-09-22	GH	B.1.2	North.America	USA	NA
EPI_ISL_605712	2020-09-11	GH	B.1.564	North.America	USA	NA
EPI_ISL_605604	2020-09-08	GH	B.1.564	North.America	USA	NA
EPI_ISL_605589	2020-09-11	GH	B.1.2	North.America	USA	NA
EPI_ISL_605595	2020-09-11	GH	B.1.564	North.America	USA	NA
EPI_ISL_605783	2020-08-08	GR	B.1.1.25	Asia	Bangladesh	NA
EPI_ISL_605668	2020-09-14	GH	B.1.564	North.America	USA	NA
EPI_ISL_605791	2020-10-14	GH	B.1.369	North.America	USA	NA
EPI_ISL_605672	2020-09-10	GH	B.1.2	North.America	USA	NA
EPI_ISL_605512	2020-09-11	GH	B.1.564	North.America	USA	NA
EPI_ISL_605511	2020-09-11	GH	B.1.564	North.America	USA	NA
EPI_ISL_605458	2020-09-17	GH	B.1.2	North.America	USA	NA
EPI_ISL_605463	2020-09-18	GR	B.1.1.251	North.America	USA	NA
EPI_ISL_605467	2020-09-18	GR	B.1.1.464	North.America	USA	NA
EPI_ISL_605456	2020-09-17	GH	B.1.337	North.America	USA	NA
EPI_ISL_605478	2020-09-23	GR	B.1.1.464	North.America	USA	NA
EPI_ISL_605471	2020-09-18	O	B.1.2	North.America	USA	NA
EPI_ISL_605415	2020-09-14	O	B.1.2	North.America	USA	NA
EPI_ISL_605431	2020-09-15	GH	B.1.2	North.America	USA	NA
EPI_ISL_605442	2020-09-16	O	B.1.1.222	North.America	USA	NA
EPI_ISL_603738	2020-10-15	GV	B.1.177	Europe	Switzerland	NA
EPI_ISL_603225	2020-07-31	GR	B.1.1.25	Asia	Bangladesh	NA
EPI_ISL_603223	2020-07-31	GR	B.1.1	Asia	Bangladesh	NA
EPI_ISL_603221	2020-10-14	GR	B.1.1.25	Asia	Bangladesh	NA
EPI_ISL_603251	2020-08-10	GR	B.1.1	North.America	USA	NA
EPI_ISL_602983	2020-10-01	G	B.1.565	North.America	USA	NA
EPI_ISL_602352	2020-09-17	GR	B.1.1	Europe	Russia	NA
EPI_ISL_602347	2020-09-19	GR	B.1.1	Europe	Russia	NA
EPI_ISL_602357	2020-09-18	GR	B.1.1.163	Europe	Russia	NA
EPI_ISL_602348	2020-09-17	GR	B.1.1.31	Europe	Russia	NA
EPI_ISL_602460	2020-09-17	GR	B.1.1	Europe	Russia	NA
EPI_ISL_602367	2020-09-16	GR	B.1.1	Europe	Russia	NA
EPI_ISL_602349	2020-09-17	GR	B.1.1.274	Europe	Russia	NA
EPI_ISL_602354	2020-09-19	GR	B.1.1	Europe	Russia	NA
EPI_ISL_602344	2020-09-17	G	B.1	Europe	Russia	NA
EPI_ISL_602341	2020-09-09	GR	B.1.1.31	Europe	Russia	NA
EPI_ISL_602355	2020-09-19	GR	B.1.1	Europe	Russia	NA
EPI_ISL_602364	2020-09-11	GR	B.1.1.31	Europe	Russia	NA
EPI_ISL_602360	2020-09-17	GR	B.1.1.274	Europe	Russia	NA
EPI_ISL_602373	2020-09-19	GR	B.1.1.317	Europe	Russia	NA
EPI_ISL_602371	2020-09-17	GR	B.1.1	Europe	Russia	NA
EPI_ISL_602369	2020-09-17	GR	B.1.1.184	Europe	Russia	NA
EPI_ISL_602377	2020-09-23	GR	B.1.1.407	Europe	Russia	NA
EPI_ISL_602432	2020-09-25	GR	B.1.1.294	Europe	Russia	NA
EPI_ISL_602336	2020-09-12	GR	B.1.1	Europe	Russia	NA
EPI_ISL_602418	2020-09-17	GR	B.1.1.317	Europe	Russia	NA
EPI_ISL_602433	2020-09-18	GR	B.1.1	Europe	Russia	NA
EPI_ISL_602375	2020-09-16	GR	B.1.1	Europe	Russia	NA
EPI_ISL_602434	2020-09-22	GR	B.1.1.31	Europe	Russia	NA
EPI_ISL_602436	2020-09-25	GR	B.1.1	Europe	Russia	NA
EPI_ISL_602437	2020-09-26	GR	B.1.1	Europe	Russia	NA
EPI_ISL_602339	2020-09-12	GR	B.1.1	Europe	Russia	NA
EPI_ISL_602406	2020-09-22	GR	B.1.1.1	Europe	Russia	NA
EPI_ISL_602430	2020-09-23	GR	B.1.1	Europe	Russia	NA
EPI_ISL_602455	2020-09-28	GR	B.1.1	Europe	Russia	NA
EPI_ISL_602456	2020-09-23	GR	B.1.1	Europe	Russia	NA
EPI_ISL_602332	2020-09-08	GR	B.1.1.506	Europe	Russia	NA
EPI_ISL_602454	2020-09-26	GR	B.1.1	Europe	Russia	NA
EPI_ISL_602334	2020-09-08	GR	B.1.1	Europe	Russia	NA
EPI_ISL_602410	2020-09-20	O	B.1.1	Europe	Russia	NA
EPI_ISL_602385	2020-09-21	GR	B.1.1	Europe	Russia	NA
EPI_ISL_602403	2020-09-22	GR	B.1.1.427	Europe	Russia	NA
EPI_ISL_602389	2020-09-18	GR	B.1.1	Europe	Russia	NA
EPI_ISL_602380	2020-09-24	O	B.1.1.373	Europe	Russia	NA
EPI_ISL_602382	2020-09-18	O	B.1.1	Europe	Russia	NA
EPI_ISL_602189	2020-08-24	G	B.1	North.America	USA	NA
EPI_ISL_602170	2020-08-24	GH	B.1.2	North.America	USA	NA
EPI_ISL_1340777	2020-11-19	G	B.1.234	North.America	USA	NA
EPI_ISL_1340776	2020-11-20	GH	B.1.2	North.America	USA	NA
EPI_ISL_597771	2020-10-07	GV	B.1.177	Europe	United.Kingdom	NA
EPI_ISL_596589	2020-10-06	GH	B.1.2	North.America	USA	NA
EPI_ISL_596588	2020-10-05	GH	B.1.612	North.America	USA	NA
EPI_ISL_596374	2020-09-03	GR	B.1.1.152	Europe	Russia	NA
EPI_ISL_596354	2020-08-07	GR	K.2	Europe	Russia	NA
EPI_ISL_596377	2020-09-05	GH	B.1.264.1	Europe	Russia	NA
EPI_ISL_596355	2020-08-07	GR	B.1.1	Europe	Russia	NA
EPI_ISL_596299	2020-09-08	GR	B.1.1.274	Europe	Russia	NA
EPI_ISL_596360	2020-09-06	GR	B.1.1.127	Europe	Russia	NA
EPI_ISL_596296	2020-09-07	GR	B.1.1	Europe	Russia	NA
EPI_ISL_596359	2020-09-06	GR	B.1.1.31	Europe	Russia	NA
EPI_ISL_596293	2020-09-10	GR	B.1.1	Europe	Russia	NA
EPI_ISL_596357	2020-09-06	GR	B.1.1	Europe	Russia	NA
EPI_ISL_596288	2020-09-11	GR	B.1.1	Europe	Russia	NA
EPI_ISL_596530	2020-08-17	GR	B.1.1.50	Asia	Palestine	NA
EPI_ISL_596306	2020-09-03	GR	B.1.1	Europe	Russia	NA
EPI_ISL_596305	2020-09-03	GR	B.1.1	Europe	Russia	NA
EPI_ISL_596307	2020-09-08	GH	B.1.264.1	Europe	Russia	NA
EPI_ISL_596251	2020-09-04	GR	B.1.1.163	Europe	Russia	NA
EPI_ISL_596256	2020-09-06	GR	B.1.1.373	Europe	Russia	NA
EPI_ISL_596016	2020-10-07	GV	B.1.177	Europe	United.Kingdom	NA
EPI_ISL_595709	2020-09-27	GV	B.1.177	Europe	United.Kingdom	NA
EPI_ISL_594920	2020-09-25	GV	B.1.177.7	Europe	United.Kingdom	NA
EPI_ISL_594307	2020-09-04	GH	B.1.2	North.America	USA	NA
EPI_ISL_594308	2020-09-04	GH	B.1.2	North.America	USA	NA
EPI_ISL_595265	2020-10-14	GV	B.1.177	Europe	United.Kingdom	NA
EPI_ISL_595302	2020-10-18	GV	B.1.177	Europe	United.Kingdom	NA
EPI_ISL_594367	2020-08-10	GH	B.1.293	North.America	USA	NA
EPI_ISL_594300	2020-07-28	GH	B.1.2	North.America	USA	NA
EPI_ISL_594118	2020-08-14	GR	B.1.1	South.America	Ecuador	NA
EPI_ISL_594158	2020-07-27	GH	B.1.362	Asia	Israel	NA
EPI_ISL_593895	2020-10-05	GH	B.1.160	Europe	France	OCC
EPI_ISL_593887	2020-08-31	GV	B.1.177	Europe	France	OCC
EPI_ISL_593884	2020-08-02	GR	B.1.1	Europe	France	OCC
EPI_ISL_593425	2020-08-03	GR	D.2	Oceania	Australia	NA
EPI_ISL_593171	2020-08-14	GR	D.2	Oceania	Australia	NA
EPI_ISL_591531	2020-08-24	GR	B.1.1	South.America	Chile	NA
EPI_ISL_591532	2020-08-24	GR	N.4	South.America	Chile	NA
EPI_ISL_590709	2020-09-25	GH	B.1.612	North.America	USA	NA
EPI_ISL_590713	2020-09-23	GH	B.1.361	North.America	USA	NA
EPI_ISL_590743	2020-09-30	GH	B.1.2	North.America	USA	NA
EPI_ISL_590746	2020-09-29	GH	B.1.593	North.America	USA	NA
EPI_ISL_590744	2020-09-30	GR	B.1.1.72	North.America	USA	NA
EPI_ISL_590729	2020-09-28	GH	B.1.2	North.America	USA	NA
EPI_ISL_590745	2020-09-29	GR	B.1.1	North.America	USA	NA
EPI_ISL_590728	2020-09-26	GH	B.1.2	North.America	USA	NA
EPI_ISL_590723	2020-10-01	G	B.1.240	North.America	USA	NA
EPI_ISL_590724	2020-10-07	GH	B.1.593	North.America	USA	NA
EPI_ISL_590735	2020-09-29	GH	B.1.361	North.America	USA	NA
EPI_ISL_583412	2020-09-23	G	B.1	North.America	USA	NA
EPI_ISL_583336	2020-09-08	G	B.1	North.America	USA	NA
EPI_ISL_583386	2020-09-10	GR	B.1.1.207	North.America	USA	NA
EPI_ISL_583388	2020-09-14	GH	B.1.593	North.America	USA	NA
EPI_ISL_2234078	2020-12-22	GR	B.1.1.192	North.America	USA	NA
EPI_ISL_583354	2020-09-15	GH	B.1.593	North.America	USA	NA
EPI_ISL_583307	2020-09-01	G	B.1.240	North.America	USA	NA
EPI_ISL_587199	2020-10-06	GV	B.1.177.19	Europe	United.Kingdom	NA
EPI_ISL_586569	2020-09-03	GR	B.1.1.306	Asia	India	NA
EPI_ISL_586570	2020-09-01	GR	B.1.1.306	Asia	India	NA
EPI_ISL_583167	2020-09-04	G	B.1.243	North.America	USA	NA
EPI_ISL_583168	2020-09-04	G	B.1.243	North.America	USA	NA
EPI_ISL_583092	2020-07-24	GH	B.1.369	North.America	USA	NA
EPI_ISL_583120	2020-08-11	G	B.1.243	North.America	USA	NA
EPI_ISL_583519	2020-09-28	G	B.1.240	North.America	USA	NA
EPI_ISL_583408	2020-09-22	GH	B.1.593	North.America	USA	NA
EPI_ISL_583320	2020-09-04	GH	B.1.612	North.America	USA	NA
EPI_ISL_583319	2020-09-03	GH	B.1.2	North.America	USA	NA
EPI_ISL_583329	2020-09-10	G	B.1	North.America	USA	NA
EPI_ISL_583327	2020-09-04	G	B.1	North.America	USA	NA
EPI_ISL_583260	2020-08-24	GH	B.1.2	North.America	USA	NA
EPI_ISL_583250	2020-08-26	GH	B.1.576	North.America	USA	NA
EPI_ISL_583268	2020-08-28	GR	B.1.1	North.America	USA	NA
EPI_ISL_583118	2020-08-06	G	B.1.243	North.America	USA	NA
EPI_ISL_583128	2020-08-17	G	B.1.243	North.America	USA	NA
EPI_ISL_582900	2020-09-02	GR	B.1.1.205	North.America	USA	NA
EPI_ISL_582840	2020-09-03	GH	B.1.160	Europe	Sweden	NA
EPI_ISL_582972	2020-07-23	GR	B.1.1	North.America	USA	NA
EPI_ISL_583003	2020-08-26	G	B.1.400	North.America	USA	NA
EPI_ISL_582957	2020-08-24	GR	B.1.1.174	North.America	USA	NA
EPI_ISL_582088	2020-09-18	GV	B.1.177	Europe	Spain	NA
EPI_ISL_582081	2020-09-15	GV	B.1.177	Europe	Spain	NA
EPI_ISL_582082	2020-09-15	GV	B.1.177	Europe	Spain	NA
EPI_ISL_582107	2020-09-03	GV	B.1.177	Europe	Spain	NA
EPI_ISL_582100	2020-09-03	GV	B.1.177	Europe	Spain	NA
EPI_ISL_582121	2020-08-07	GH	B.1.367	Europe	France	ARA
EPI_ISL_582069	2020-09-09	GV	B.1.177	Europe	Spain	NA
EPI_ISL_582067	2020-09-07	GV	B.1.177	Europe	Spain	NA
EPI_ISL_582078	2020-09-13	GV	B.1.177	Europe	Spain	NA
EPI_ISL_582075	2020-09-12	GV	B.1.177	Europe	Spain	NA
EPI_ISL_581530	2020-08-08	GH	B.1.436	North.America	USA	NA
EPI_ISL_582048	2020-09-05	GR	B.1.1	Europe	Spain	NA
EPI_ISL_582052	2020-09-18	G	B.1.416.1	Europe	Spain	NA
EPI_ISL_582063	2020-09-05	GV	B.1.177	Europe	Spain	NA
EPI_ISL_582057	2020-09-03	GV	B.1.177	Europe	Spain	NA
EPI_ISL_582061	2020-09-07	GV	B.1.177	Europe	Spain	NA
EPI_ISL_581515	2020-07-24	GH	B.1.509	North.America	USA	NA
EPI_ISL_581518	2020-08-08	GR	B.1.1.135	North.America	USA	NA
EPI_ISL_581526	2020-08-08	G	B.1.240	North.America	USA	NA
EPI_ISL_581503	2020-08-12	O	B.1	Asia	India	NA
EPI_ISL_581504	2020-08-12	O	B	Asia	India	NA
EPI_ISL_581507	2020-08-25	GH	B.1.36	Asia	India	NA
EPI_ISL_2233971	2020-12-03	GR	B.1.1.464	North.America	USA	NA
EPI_ISL_577725	2020-07-21	GR	B.1.1.306	Asia	India	NA
EPI_ISL_577717	2020-09-29	GR	B.1.1.306	Asia	India	NA
EPI_ISL_577727	2020-09-08	GH	B.1.36	Asia	India	NA
EPI_ISL_577729	2020-07-25	GR	B.1.1.306	Asia	India	NA
EPI_ISL_577726	2020-07-22	GR	B.1.1.306	Asia	India	NA
EPI_ISL_577712	2020-09-29	G	B.1	Asia	India	NA
EPI_ISL_577655	2020-09-21	GR	B.1.1.306	Asia	India	NA
EPI_ISL_577648	2020-09-14	GR	B.1.1.306	Asia	India	NA
EPI_ISL_577647	2020-09-23	GR	B.1.1.306	Asia	India	NA
EPI_ISL_577649	2020-09-23	GR	B.1.1.306	Asia	India	NA
EPI_ISL_577640	2020-09-25	GR	B.1.1.306	Asia	India	NA
EPI_ISL_577644	2020-09-16	GR	B.1.1.306	Asia	India	NA
EPI_ISL_577676	2020-09-16	GR	B.1.1.306	Asia	India	NA
EPI_ISL_577670	2020-09-14	GR	B.1.1.306	Asia	India	NA
EPI_ISL_577659	2020-09-18	GR	B.1.1.306	Asia	India	NA
EPI_ISL_577664	2020-09-17	GR	B.1.1.306	Asia	India	NA
EPI_ISL_577661	2020-09-11	GH	B.1.36.29	Asia	India	NA
EPI_ISL_577663	2020-09-12	GR	B.1.1.306	Asia	India	NA
EPI_ISL_577695	2020-09-29	GR	B.1.1.306	Asia	India	NA
EPI_ISL_577690	2020-09-28	GR	B.1.1.306	Asia	India	NA
EPI_ISL_577658	2020-09-23	GR	B.1.1.306	Asia	India	NA
EPI_ISL_577691	2020-09-28	GR	B.1.1.306	Asia	India	NA
EPI_ISL_577686	2020-09-28	GR	B.1.1.306	Asia	India	NA
EPI_ISL_577701	2020-09-29	GR	B.1.1.306	Asia	India	NA
EPI_ISL_577570	2020-08-28	GH	B.1	North.America	USA	NA
EPI_ISL_577698	2020-09-29	GR	B.1.1.306	Asia	India	NA
EPI_ISL_577689	2020-09-28	GR	B.1.1.306	Asia	India	NA
EPI_ISL_577688	2020-09-28	GR	B.1.1.306	Asia	India	NA
EPI_ISL_577678	2020-09-17	GR	B.1.1.101	Asia	India	NA
EPI_ISL_577707	2020-08-14	GR	B.1.1.306	Asia	India	NA
EPI_ISL_577705	2020-09-14	GR	B.1.1.306	Asia	India	NA
EPI_ISL_577704	2020-09-11	GR	B.1.1.306	Asia	India	NA
EPI_ISL_576416	2020-08-07	GH	B.1	North.America	USA	NA
EPI_ISL_576425	2020-08-07	GR	B.1.1.291	North.America	USA	NA
EPI_ISL_577073	2020-09-19	G	B.1.235	Europe	United.Kingdom	NA
EPI_ISL_576418	2020-08-07	G	B.1.243	North.America	USA	NA
EPI_ISL_577144	2020-10-04	GV	B.1.177	Europe	United.Kingdom	NA
EPI_ISL_576419	2020-08-06	G	B.1	North.America	USA	NA
EPI_ISL_576433	2020-08-02	G	B.1.188	North.America	USA	NA
EPI_ISL_576411	2020-08-07	G	B.1.243	North.America	USA	NA
EPI_ISL_576437	2020-08-10	G	B.1.402	North.America	USA	NA
EPI_ISL_576431	2020-08-08	GR	B.1.1.291	North.America	USA	NA
EPI_ISL_576445	2020-08-10	GH	B.1.333	North.America	USA	NA
EPI_ISL_576439	2020-08-10	GH	B.1.333	North.America	USA	NA
EPI_ISL_576427	2020-08-06	GR	B.1.1.291	North.America	USA	NA
EPI_ISL_576436	2020-08-09	GR	B.1.1.291	North.America	USA	NA
EPI_ISL_576585	2020-09-18	GV	B.1.177.4	Europe	United.Kingdom	NA
EPI_ISL_576467	2020-08-11	G	B.1.243	North.America	USA	NA
EPI_ISL_576447	2020-08-10	GR	B.1.1.228	North.America	USA	NA
EPI_ISL_576210	2020-09-26	GH	B.1.2	North.America	USA	NA
EPI_ISL_576217	2020-09-26	GH	B.1.2	North.America	USA	NA
EPI_ISL_576240	2020-09-16	GH	B.1.2	North.America	USA	NA
EPI_ISL_576128	2020-08-21	GH	B.1.459	Asia	Indonesia	NA
EPI_ISL_576149	2020-08-06	GR	B.1.1.325	Europe	Ukraine	NA
EPI_ISL_575333	2020-09-01	GH	B.1.362	Asia	Israel	NA
EPI_ISL_574661	2020-09-07	G	B.1.243	North.America	USA	NA
EPI_ISL_574682	2020-09-15	G	B.1.240	North.America	USA	NA
EPI_ISL_574286	2020-08-27	GH	B.1.2	North.America	USA	NA
EPI_ISL_574291	2020-08-25	GH	B.1.595	North.America	USA	NA
EPI_ISL_573672	2020-09-16	GR	AD.2	Europe	United.Kingdom	NA
EPI_ISL_573510	2020-09-03	GR	AD.2	Europe	United.Kingdom	NA
EPI_ISL_573062	2020-09-09	GR	B.1.1.301	Europe	United.Kingdom	NA
EPI_ISL_572214	2020-08-22	GH	B.1.2	North.America	USA	NA
EPI_ISL_2233966	2020-12-27	GH	B.1.2	North.America	USA	NA
EPI_ISL_2234019	2020-12-09	GH	B.1.2	North.America	USA	NA
EPI_ISL_2233969	2020-12-21	G	B.1.243	North.America	USA	NA
EPI_ISL_571000	2020-08-04	GR	B.1.1.291	North.America	USA	NA
EPI_ISL_571011	2020-08-05	G	B.1	North.America	USA	NA
EPI_ISL_571013	2020-08-06	GH	B.1.2	North.America	USA	NA
EPI_ISL_570769	2020-08-12	GH	B.1	North.America	USA	NA
EPI_ISL_570779	2020-09-01	G	B.1.403	North.America	USA	NA
EPI_ISL_570771	2020-08-11	GR	B.1.1.291	North.America	USA	NA
EPI_ISL_623915	2020-10-22	GR	AD.2	Europe	United.Kingdom	NA
EPI_ISL_569860	2020-09-10	GH	B.1.36	Asia	India	NA
EPI_ISL_569863	2020-08-04	O	B	Asia	India	NA
EPI_ISL_569862	2020-09-10	GH	B.1.36	Asia	India	NA
EPI_ISL_569793	2020-07-25	GR	B.1.1.396	Europe	Russia	NA
EPI_ISL_569791	2020-07-23	GR	B.1.1.506	Europe	Russia	NA
EPI_ISL_569624	2020-08-17	G	B.1.609	North.America	USA	NA
EPI_ISL_569794	2020-07-27	GR	B.1.1	Europe	Russia	NA
EPI_ISL_569795	2020-07-27	GR	B.1.1	Europe	Russia	NA
EPI_ISL_569792	2020-07-23	GR	B.1.1	Europe	Russia	NA
EPI_ISL_569790	2020-07-22	GR	B.1.1.163	Europe	Russia	NA
EPI_ISL_569660	2020-09-04	G	B.1.240	North.America	USA	NA
EPI_ISL_569808	2020-07-23	GR	B.1.1	Europe	Russia	NA
EPI_ISL_568575	2020-08-11	GR	B.1.1.284	Asia	Japan	NA
EPI_ISL_568597	2020-07-23	GH	B.1.509	North.America	USA	NA
EPI_ISL_568518	2020-08-27	GR	B.1.1.1	South.America	Peru	NA
EPI_ISL_568547	2020-08-28	GR	C.4	South.America	Peru	NA
EPI_ISL_568520	2020-08-27	GR	C.25	South.America	Peru	NA
EPI_ISL_568665	2020-09-14	GH	B.1.2	North.America	USA	NA
EPI_ISL_561075	2020-07-27	G	B.1.416	Africa	Gambia	NA
EPI_ISL_561099	2020-07-27	GR	B.1.1.466	Africa	Gambia	NA
EPI_ISL_560605	2020-07-29	GH	B.1.160	Europe	France	BRE
EPI_ISL_560317	2020-08-08	GR	B.1.1.387	Europe	Russia	NA
EPI_ISL_560323	2020-08-25	G	B.1	Asia	India	NA
EPI_ISL_560324	2020-08-27	GH	B.1.36	Asia	India	NA
EPI_ISL_548544	2020-07-27	G	B.1.399	North.America	USA	NA
EPI_ISL_560322	2020-08-25	G	B.1	Asia	India	NA
EPI_ISL_548500	2020-07-21	GH	B.1.110	North.America	USA	NA
EPI_ISL_549203	2020-08-31	GH	B.1.437	North.America	USA	NA
EPI_ISL_2232350	2020-10-04	GH	B.1	Africa	Egypt	NA
EPI_ISL_2232145	2020-12-18	GV	B.1.177	Europe	Greece	NA
EPI_ISL_548636	2020-08-01	G	B.1.243	North.America	USA	NA
EPI_ISL_2232135	2020-12-18	GV	B.1.177	Europe	Greece	NA
EPI_ISL_2232103	2020-11-26	GR	B.1.1.305	Europe	Greece	NA
EPI_ISL_2232085	2020-11-11	G	B.1.258	Europe	Greece	NA
EPI_ISL_2232084	2020-11-11	G	B.1.258	Europe	Greece	NA
EPI_ISL_2232173	2020-10-23	GR	B.1.1	Europe	Greece	NA
EPI_ISL_549215	2020-09-03	GH	B.1.280	North.America	USA	NA
EPI_ISL_549222	2020-09-08	GR	B.1.1	North.America	USA	NA
EPI_ISL_547868	2020-09-15	GH	B.1.2	North.America	USA	NA
EPI_ISL_547647	2020-07-28	G	B.1.240	North.America	USA	NA
EPI_ISL_547646	2020-07-28	GH	B.1.564	North.America	USA	NA
EPI_ISL_547661	2020-08-04	GR	B.1.1.464	North.America	USA	NA
EPI_ISL_547682	2020-08-10	GR	B.1.1.464	North.America	USA	NA
EPI_ISL_547588	2020-08-25	GH	B.1.36	Asia	India	NA
EPI_ISL_547592	2020-08-27	O	B.1.36	Asia	India	NA
EPI_ISL_547593	2020-08-27	O	B.1.36	Asia	India	NA
EPI_ISL_547586	2020-08-25	GH	B.1.36.18	Asia	India	NA
EPI_ISL_547585	2020-08-25	GH	B.1.36	Asia	India	NA
EPI_ISL_547589	2020-08-27	GH	B.1.36.8	Asia	India	NA
EPI_ISL_547591	2020-08-27	GR	B.1.1.216	Asia	India	NA
EPI_ISL_541912	2020-08-04	GV	B.1.177	Europe	Spain	NA
EPI_ISL_541933	2020-08-19	GV	B.1.177	Europe	Spain	NA
EPI_ISL_541693	2020-07-20	GR	B.1.1.306	Asia	India	NA
EPI_ISL_541694	2020-07-21	GR	B.1.1.306	Asia	India	NA
EPI_ISL_541695	2020-07-26	GR	B.1.1.306	Asia	India	NA
EPI_ISL_541714	2020-08-21	GR	B.1.1.306	Asia	India	NA
EPI_ISL_541720	2020-08-31	GR	B.1.1.306	Asia	India	NA
EPI_ISL_541419	2020-09-01	GV	B.1.177.23	Europe	Switzerland	NA
EPI_ISL_529942	2020-07-30	GH	B.1.509	North.America	USA	NA
EPI_ISL_539736	2020-08-12	GR	B.1.1.326	Asia	India	NA
EPI_ISL_539622	2020-08-09	GR	B.1.1.326	Asia	India	NA
EPI_ISL_539752	2020-08-11	GR	B.1.1.326	Asia	India	NA
EPI_ISL_539773	2020-08-19	GR	B.1.1.326	Asia	India	NA
EPI_ISL_539660	2020-08-19	GR	B.1.1.326	Asia	India	NA
EPI_ISL_539664	2020-08-14	GR	B.1.1.326	Asia	India	NA
EPI_ISL_539667	2020-08-10	GR	B.1.1.354	Asia	India	NA
EPI_ISL_539676	2020-08-10	GR	B.1.1.326	Asia	India	NA
EPI_ISL_527623	2020-08-03	GH	B.1.564	North.America	USA	NA
EPI_ISL_539692	2020-08-11	GR	B.1.1.306	Asia	India	NA
EPI_ISL_538552	2020-08-31	GV	B.1.177	Europe	Spain	NA
EPI_ISL_517929	2020-08-01	GR	B.1.1.180	North.America	USA	NA
EPI_ISL_529888	2020-08-13	GH	B.1.582	North.America	USA	NA
EPI_ISL_528651	2020-08-04	GH	B.1.280	North.America	USA	NA
EPI_ISL_528661	2020-07-30	GH	B.1.509	North.America	USA	NA
EPI_ISL_528683	2020-08-24	GH	B.1.36	Asia	India	NA
EPI_ISL_528662	2020-07-30	GH	B.1.509	North.America	USA	NA
EPI_ISL_528650	2020-07-29	G	B.1.240	North.America	USA	NA
EPI_ISL_528649	2020-07-28	GH	B.1.509	North.America	USA	NA
EPI_ISL_527797	2020-08-06	G	B.1.139	North.America	USA	NA
EPI_ISL_527802	2020-08-11	GH	B.1.2	North.America	USA	NA
EPI_ISL_527806	2020-08-10	GH	B.1.2	North.America	USA	NA
EPI_ISL_526995	2020-08-17	GH	B.1	Africa	Egypt	NA
EPI_ISL_526996	2020-08-17	GH	B.1	Africa	Egypt	NA
EPI_ISL_526673	2020-08-20	GH	B.1.349	North.America	USA	NA
EPI_ISL_526971	2020-08-18	GH	B.1.111	South.America	Colombia	NA
EPI_ISL_526976	2020-08-14	GH	B.1	Africa	Egypt	NA
EPI_ISL_526589	2020-08-03	GH	B.1.369	North.America	USA	NA
EPI_ISL_526583	2020-08-19	GH	B.1.385	North.America	USA	NA
EPI_ISL_526585	2020-07-31	GR	B.1.1	North.America	USA	NA
EPI_ISL_526586	2020-07-31	GH	B.1.2	North.America	USA	NA
EPI_ISL_526644	2020-08-18	GH	B.1.280	North.America	USA	NA
EPI_ISL_526613	2020-08-14	GH	B.1	North.America	USA	NA
EPI_ISL_526622	2020-08-16	GR	B.1.1	North.America	USA	NA
EPI_ISL_526105	2020-07-22	GR	B.1.1.61	North.America	USA	NA
EPI_ISL_526166	2020-08-09	GR	D.2	Oceania	Australia	NA
EPI_ISL_526080	2020-07-30	GR	B.1.1.291	North.America	USA	NA
EPI_ISL_522822	2020-07-23	GH	B.1.595.3	North.America	USA	NA
EPI_ISL_522938	2020-07-29	GR	B.1.1	North.America	USA	NA
EPI_ISL_522936	2020-08-07	GH	B.1.3	North.America	USA	NA
EPI_ISL_522918	2020-08-08	GH	B.1.385	North.America	USA	NA
EPI_ISL_517864	2020-07-29	GH	B.1.509	North.America	USA	NA
EPI_ISL_516549	2020-07-23	G	B.1.139	North.America	USA	NA
EPI_ISL_516534	2020-07-27	G	B.1.139	North.America	USA	NA
EPI_ISL_516746	2020-08-11	G	B.1.243	North.America	USA	NA
EPI_ISL_516442	2020-07-21	GH	B.1.349	North.America	USA	NA
EPI_ISL_516439	2020-07-22	GH	B.1.3	North.America	USA	NA
EPI_ISL_516477	2020-08-04	G	B.1.139	North.America	USA	NA
EPI_ISL_514580	2020-07-21	GR	B.1.1.25	Asia	Bangladesh	NA
EPI_ISL_514440	2020-07-22	GR	B.1.1.25	Asia	Bangladesh	NA
EPI_ISL_514517	2020-08-03	GR	AD.2	Europe	United.Kingdom	NA
EPI_ISL_514269	2020-07-20	GH	B.1.115	Asia	Israel	NA
EPI_ISL_514278	2020-07-20	GH	B.1.505	Asia	Israel	NA
EPI_ISL_514294	2020-07-20	GH	B.1.505	Asia	Israel	NA
EPI_ISL_2231924	2020-11-30	G	B.1	Europe	Greece	NA
EPI_ISL_512094	2020-07-23	GR	B.1.1	Europe	Ireland	NA
EPI_ISL_512067	2020-07-27	GH	B.1.36.8	Asia	India	NA
EPI_ISL_512068	2020-07-27	GH	B.1.36.8	Asia	India	NA
EPI_ISL_509781	2020-07-21	GH	B.1	North.America	USA	NA
EPI_ISL_509780	2020-07-21	GH	B.1.509	North.America	USA	NA
EPI_ISL_2231551	2020-12-12	G	B.1.551	North.America	USA	NA
EPI_ISL_2231555	2020-12-22	GH	B.1.427	North.America	USA	NA
EPI_ISL_2231273	2020-12-15	GH	B.1.429	North.America	USA	NA
EPI_ISL_2231373	2020-11-27	G	B.1.561	North.America	Mexico	NA
EPI_ISL_2231376	2020-11-27	G	B.1.561	North.America	Mexico	NA
EPI_ISL_2231377	2020-11-27	G	B.1.561	North.America	Mexico	NA
EPI_ISL_2231375	2020-11-27	G	B.1.561	North.America	Mexico	NA
EPI_ISL_2231379	2020-11-30	G	B.1.551	North.America	Mexico	NA
EPI_ISL_2231383	2020-11-30	GR	B.1.1.331	North.America	Mexico	NA
EPI_ISL_2231384	2020-12-01	GH	B.1.243	North.America	Mexico	NA
EPI_ISL_2231350	2020-11-24	G	B.1.561	North.America	Mexico	NA
EPI_ISL_2231351	2020-11-24	G	B.1.561	North.America	Mexico	NA
EPI_ISL_2231470	2020-12-30	GH	B.1.427	North.America	USA	NA
EPI_ISL_2231354	2020-11-25	G	B.1.561	North.America	Mexico	NA
EPI_ISL_2231356	2020-11-25	G	B.1.561	North.America	Mexico	NA
EPI_ISL_2231362	2020-11-25	G	B.1.551	North.America	Mexico	NA
EPI_ISL_2231336	2020-11-20	G	B.1.561	North.America	Mexico	NA
EPI_ISL_2231366	2020-11-26	G	B.1.558	North.America	Mexico	NA
EPI_ISL_2231363	2020-11-25	G	B.1.551	North.America	Mexico	NA
EPI_ISL_2231484	2020-12-30	G	B.1.561	North.America	USA	NA
EPI_ISL_2231332	2020-11-18	G	B.1.243	North.America	Mexico	NA
EPI_ISL_2231314	2020-12-13	GR	B.1.1.222	North.America	USA	NA
EPI_ISL_2231439	2020-12-29	GH	B.1.429	North.America	USA	NA
EPI_ISL_2231447	2020-12-28	G	B.1	North.America	USA	NA
EPI_ISL_2231325	2020-11-12	G	B.1.551	North.America	Mexico	NA
EPI_ISL_2231327	2020-11-17	G	B.1.551	North.America	Mexico	NA
EPI_ISL_2231533	2020-12-12	G	B.1.243	North.America	USA	NA
EPI_ISL_2231429	2020-12-09	G	B.1.243	North.America	Mexico	NA
EPI_ISL_2231405	2020-12-03	G	B.1.561	North.America	Mexico	NA
EPI_ISL_2231152	2020-11-23	GR	B.1.1.222	North.America	Mexico	NA
EPI_ISL_2231154	2020-12-15	GR	B.1.1.331	North.America	USA	NA
EPI_ISL_2231234	2020-12-09	GH	B.1.2	North.America	USA	NA
EPI_ISL_2231221	2020-12-08	G	B.1.561	North.America	USA	NA
EPI_ISL_2231220	2020-12-09	G	B.1.126	North.America	USA	NA
EPI_ISL_2231199	2020-12-04	G	B.1.232	North.America	Mexico	NA
EPI_ISL_2230660	2020-10-12	GH	B.1.2	North.America	USA	NA
EPI_ISL_2230663	2020-10-29	G	B.1.2	North.America	USA	NA
EPI_ISL_3255056	2020-10-08	GR	B.1.1.28	South.America	Brazil	NA
EPI_ISL_2228297	2020-12-10	GH	B.1.2	North.America	USA	NA
EPI_ISL_2227990	2020-11-16	GV	B.1.177	Europe	Spain	NA
EPI_ISL_2227946	2020-10-30	GV	B.1.177	Europe	Spain	NA
EPI_ISL_3631208	2020-09-09	O	B.1.1.28	South.America	Brazil	NA
EPI_ISL_709565	2020-12-06	GV	B.1.177	Europe	United.Kingdom	NA
EPI_ISL_2226814	2020-11-23	GH	B.1.2	North.America	USA	NA
EPI_ISL_2226798	2020-11-21	GH	B.1.2	North.America	USA	NA
EPI_ISL_2202950	2020-12-29	G	B.1.234	North.America	USA	NA
EPI_ISL_736616	2020-12-11	GV	B.1.177	Europe	United.Kingdom	NA
EPI_ISL_731798	2020-12-10	G	B.1.258.3	Europe	United.Kingdom	NA
EPI_ISL_720824	2020-12-02	G	B.1.258	Europe	United.Kingdom	NA
EPI_ISL_719944	2020-11-18	GV	B.1.177.57	Europe	United.Kingdom	NA
EPI_ISL_718863	2020-12-10	GV	B.1.177.19	Europe	United.Kingdom	NA
EPI_ISL_718872	2020-12-12	GV	B.1.177	Europe	United.Kingdom	NA
EPI_ISL_718595	2020-12-10	GV	B.1.177	Europe	United.Kingdom	NA
EPI_ISL_718561	2020-12-10	GH	B.1.36.39	Europe	United.Kingdom	NA
EPI_ISL_718688	2020-12-10	GV	B.1.177.57	Europe	United.Kingdom	NA
EPI_ISL_1337620	2020-11-20	G	B.1.234	North.America	USA	NA
EPI_ISL_718334	2020-12-10	GV	B.1.177.69	Europe	United.Kingdom	NA
EPI_ISL_710971	2020-11-01	GR	AK.1	Europe	United.Kingdom	NA
EPI_ISL_709830	2020-11-29	GV	B.1.177	Europe	United.Kingdom	NA
EPI_ISL_709877	2020-11-29	G	B.1.258	Europe	United.Kingdom	NA
EPI_ISL_1335890	2020-12-18	O	B.6	Asia	Indonesia	NA
EPI_ISL_709632	2020-11-26	GV	B.1.177.20	Europe	United.Kingdom	NA
EPI_ISL_709390	2020-12-06	GV	B.1.177	Europe	United.Kingdom	NA
EPI_ISL_9155246	2020-11-05	GR	B.1.1.33	South.America	Brazil	NA
EPI_ISL_708949	2020-12-03	GV	B.1.177.10	Europe	United.Kingdom	NA
EPI_ISL_708915	2020-12-02	GV	B.1.177	Europe	United.Kingdom	NA
EPI_ISL_708854	2020-12-03	GV	B.1.177.18	Europe	United.Kingdom	NA
EPI_ISL_9155244	2020-11-04	GR	B.1.1.28	South.America	Brazil	NA
EPI_ISL_1334517	2020-12-26	GR	B.1.1.398	Asia	Kazakhstan	NA
EPI_ISL_1334404	2020-11-29	G	B.1.234	North.America	USA	NA
EPI_ISL_1334410	2020-11-30	GH	B.1.2	North.America	USA	NA
EPI_ISL_2224095	2020-07-22	GH	B.1	North.America	USA	NA
EPI_ISL_662074	2020-11-12	GV	B.1.177	Europe	United.Kingdom	NA
EPI_ISL_9155229	2020-09-18	GR	B.1.1.33	South.America	Brazil	NA
EPI_ISL_1334314	2020-11-10	GH	B.1.2	North.America	USA	NA
EPI_ISL_1334570	2020-11-17	GR	B.1.1.398	Asia	Kazakhstan	NA
EPI_ISL_705060	2020-11-22	GV	B.1.177.15	Europe	United.Kingdom	NA
EPI_ISL_9155205	2020-08-18	GR	B.1.1.33	South.America	Brazil	NA
EPI_ISL_9155212	2020-08-26	GR	B.1.1.33	South.America	Brazil	NA
EPI_ISL_662186	2020-11-12	GR	B.1.1.286	Europe	United.Kingdom	NA
EPI_ISL_704792	2020-11-22	GV	B.1.177	Europe	United.Kingdom	NA
EPI_ISL_796952	2020-12-30	GV	B.1.177.87	Europe	United.Kingdom	NA
EPI_ISL_703869	2020-11-25	G	B.1.258	Europe	United.Kingdom	NA
EPI_ISL_703900	2020-11-25	GV	B.1.177	Europe	United.Kingdom	NA
EPI_ISL_662188	2020-11-11	GH	B.1.362.2	Europe	United.Kingdom	NA
EPI_ISL_9155217	2020-09-08	GR	B.1.1.33	South.America	Brazil	NA
EPI_ISL_9155249	2020-11-11	GR	B.1.1.28	South.America	Brazil	NA
EPI_ISL_9155267	2020-11-26	GR	P.2	South.America	Brazil	NA
EPI_ISL_9155211	2020-08-26	GR	B.1.1.33	South.America	Brazil	NA
EPI_ISL_9155264	2020-11-26	GR	B.1.1.28	South.America	Brazil	NA
EPI_ISL_9155258	2020-11-12	GR	B.1.1.28	South.America	Brazil	NA
EPI_ISL_2202456	2020-12-29	GH	B.1.2	North.America	USA	NA
EPI_ISL_9155241	2020-11-03	GR	B.1.1.28	South.America	Brazil	NA
EPI_ISL_9155240	2020-11-03	GR	B.1.1.28	South.America	Brazil	NA
EPI_ISL_703326	2020-11-22	GV	B.1.177	Europe	United.Kingdom	NA
EPI_ISL_703477	2020-11-23	GV	B.1.177.4	Europe	United.Kingdom	NA
EPI_ISL_797143	2020-12-29	GV	B.1.177.18	Europe	United.Kingdom	NA
EPI_ISL_661974	2020-11-12	GV	B.1.177	Europe	United.Kingdom	NA
EPI_ISL_681490	2020-11-17	GV	B.1.177.4	Europe	United.Kingdom	NA
EPI_ISL_681460	2020-11-18	GV	B.1.177	Europe	United.Kingdom	NA
EPI_ISL_681655	2020-11-17	GH	B.1.438	Europe	United.Kingdom	NA
EPI_ISL_681610	2020-11-17	G	B.1.221	Europe	United.Kingdom	NA
EPI_ISL_676456	2020-10-30	GV	B.1.177.5	Europe	United.Kingdom	NA
EPI_ISL_676238	2020-11-13	GV	B.1.177	Europe	United.Kingdom	NA
EPI_ISL_676195	2020-11-13	GR	B.1.1.311	Europe	United.Kingdom	NA
EPI_ISL_676147	2020-11-13	GV	B.1.177	Europe	United.Kingdom	NA
EPI_ISL_675930	2020-11-14	GV	B.1.177.6	Europe	United.Kingdom	NA
EPI_ISL_675602	2020-11-13	G	B.1.235	Europe	United.Kingdom	NA
EPI_ISL_675360	2020-11-14	GV	B.1.177.57	Europe	United.Kingdom	NA
EPI_ISL_675126	2020-11-15	GV	B.1.177.18	Europe	United.Kingdom	NA
EPI_ISL_675215	2020-11-14	GV	B.1.177	Europe	United.Kingdom	NA
EPI_ISL_673579	2020-11-15	GV	B.1.177.57	Europe	United.Kingdom	NA
EPI_ISL_673667	2020-11-15	GV	B.1.177	Europe	United.Kingdom	NA
EPI_ISL_673143	2020-10-30	GV	B.1.177.4	Europe	United.Kingdom	NA
EPI_ISL_673142	2020-10-30	GV	B.1.177.18	Europe	United.Kingdom	NA
EPI_ISL_2225093	2020-07-21	GH	B.1	North.America	USA	NA
EPI_ISL_2225036	2020-07-21	GH	B.1.582	North.America	USA	NA
EPI_ISL_663064	2020-10-30	GV	B.1.177	Europe	United.Kingdom	NA
EPI_ISL_2224868	2020-07-21	G	B.1.396	North.America	USA	NA
EPI_ISL_2224875	2020-07-21	GH	B.1.582	North.America	USA	NA
EPI_ISL_2225045	2020-07-20	GR	B.1.1.402	North.America	USA	NA
EPI_ISL_798007	2020-12-28	GV	B.1.177	Europe	United.Kingdom	NA
EPI_ISL_2225015	2020-07-21	GH	B.1	North.America	USA	NA
EPI_ISL_2224855	2020-07-21	GR	B.1.1	North.America	USA	NA
EPI_ISL_798101	2020-12-28	GV	B.1.177	Europe	United.Kingdom	NA
EPI_ISL_2224949	2020-07-21	GR	B.1.1	North.America	USA	NA
EPI_ISL_2224946	2020-07-21	G	B.1	North.America	USA	NA
EPI_ISL_2224945	2020-07-21	GH	B.1.2	North.America	USA	NA
EPI_ISL_2224841	2020-07-21	GH	B.1.582	North.America	USA	NA
EPI_ISL_2224826	2020-07-21	GH	B.1.582	North.America	USA	NA
EPI_ISL_2224815	2020-07-21	GH	B.1.595	North.America	USA	NA
EPI_ISL_2203050	2020-12-29	G	B.1.234	North.America	USA	NA
EPI_ISL_9155252	2020-11-12	GR	B.1.1.33	South.America	Brazil	NA
EPI_ISL_9155231	2020-09-28	GR	B.1.1.33	South.America	Brazil	NA
EPI_ISL_662442	2020-11-11	GV	B.1.177	Europe	United.Kingdom	NA
EPI_ISL_662092	2020-11-11	GV	B.1.177	Europe	United.Kingdom	NA
EPI_ISL_2224125	2020-07-22	GH	B.1.595	North.America	USA	NA
EPI_ISL_2223963	2020-07-22	G	B.1	North.America	USA	NA
EPI_ISL_2223646	2020-08-01	G	B.1	North.America	USA	NA
EPI_ISL_2223823	2020-07-22	G	B.1.240	North.America	USA	NA
EPI_ISL_2223550	2020-08-03	G	B.1	North.America	USA	NA
EPI_ISL_2223549	2020-08-03	GH	B.1	North.America	USA	NA
EPI_ISL_2223453	2020-08-04	GH	B.1.423	North.America	USA	NA
EPI_ISL_2223467	2020-08-04	GH	B.1.369	North.America	USA	NA
EPI_ISL_2223320	2020-08-04	GH	B.1.2	North.America	USA	NA
EPI_ISL_2223308	2020-08-04	GH	B.1.2	North.America	USA	NA
EPI_ISL_2223272	2020-08-05	GH	B.1.595	North.America	USA	NA
EPI_ISL_661534	2020-11-11	GV	B.1.177	Europe	United.Kingdom	NA
EPI_ISL_2223164	2020-08-05	GH	B.1.582	North.America	USA	NA
EPI_ISL_2223125	2020-08-05	G	B.1.206	North.America	USA	NA
EPI_ISL_2223111	2020-08-05	G	B.1	North.America	USA	NA
EPI_ISL_661526	2020-11-11	GV	B.1.177	Europe	United.Kingdom	NA
EPI_ISL_661530	2020-11-11	GR	AD.2	Europe	United.Kingdom	NA
EPI_ISL_661448	2020-11-11	GV	B.1.177	Europe	United.Kingdom	NA
EPI_ISL_661320	2020-11-11	GV	B.1.177	Europe	United.Kingdom	NA
EPI_ISL_2222505	2020-08-06	GH	B.1.453	North.America	USA	NA
EPI_ISL_2222390	2020-08-06	G	B.1.396	North.America	USA	NA
EPI_ISL_659779	2020-11-04	GR	AD.2	Europe	United.Kingdom	NA
EPI_ISL_659882	2020-11-04	GV	B.1.177	Europe	United.Kingdom	NA
EPI_ISL_659643	2020-11-05	GV	B.1.177	Europe	United.Kingdom	NA
EPI_ISL_2222265	2020-08-06	GH	B.1.336	North.America	USA	NA
EPI_ISL_9155271	2020-11-30	GR	B.1.1.274	South.America	Brazil	NA
EPI_ISL_9155306	2020-12-28	GR	P.2	South.America	Brazil	NA
EPI_ISL_9155290	2020-12-17	GR	P.2	South.America	Brazil	NA
EPI_ISL_9155311	2020-12-28	GR	B.1.1.28	South.America	Brazil	NA
EPI_ISL_659227	2020-11-05	GV	B.1.177.57	Europe	United.Kingdom	NA
EPI_ISL_659087	2020-10-31	GV	B.1.177	Europe	United.Kingdom	NA
EPI_ISL_9155294	2020-12-18	GR	P.2	South.America	Brazil	NA
EPI_ISL_658768	2020-11-05	GV	B.1.177	Europe	United.Kingdom	NA
EPI_ISL_1235552	2020-12-21	GR	B.1.1.222	North.America	USA	NA
EPI_ISL_658626	2020-11-08	GV	B.1.177.58	Europe	United.Kingdom	NA
EPI_ISL_1235516	2020-12-19	GH	B.1.429	North.America	USA	NA
EPI_ISL_658403	2020-11-06	GV	B.1.177	Europe	United.Kingdom	NA
EPI_ISL_816864	2020-12-08	GV	B.1.177	Europe	United.Kingdom	NA
EPI_ISL_657983	2020-11-08	GR	B.1.1.198	Europe	United.Kingdom	NA
EPI_ISL_657949	2020-11-08	GH	B.1.36.1	Europe	United.Kingdom	NA
EPI_ISL_657998	2020-11-08	GH	B.1.36.9	Europe	United.Kingdom	NA
EPI_ISL_657387	2020-11-09	GV	B.1.177.7	Europe	United.Kingdom	NA
EPI_ISL_656542	2020-11-08	GV	B.1.177	Europe	United.Kingdom	NA
EPI_ISL_655485	2020-11-08	GV	B.1.177.4	Europe	United.Kingdom	NA
EPI_ISL_655193	2020-11-11	GH	B.1.160	Europe	United.Kingdom	NA
EPI_ISL_654975	2020-11-10	GV	B.1.177	Europe	United.Kingdom	NA
EPI_ISL_2221951	2020-08-07	GH	B.1	North.America	USA	NA
EPI_ISL_646379	2020-11-04	GR	B.1.1.311	Europe	United.Kingdom	NA
EPI_ISL_646423	2020-11-03	G	B.1.235	Europe	United.Kingdom	NA
EPI_ISL_646417	2020-11-03	GH	B.1.389	Europe	United.Kingdom	NA
EPI_ISL_2221023	2020-08-07	GH	B.1.2	North.America	USA	NA
EPI_ISL_1324208	2020-09-12	GH	B.1.574	North.America	USA	NA
EPI_ISL_645923	2020-11-02	GV	B.1.177	Europe	United.Kingdom	NA
EPI_ISL_645688	2020-11-01	GV	B.1.177	Europe	United.Kingdom	NA
EPI_ISL_645667	2020-11-01	GV	B.1.177	Europe	United.Kingdom	NA
EPI_ISL_998931	2020-12-29	GV	B.1.177.57	Europe	United.Kingdom	NA
EPI_ISL_2220926	2020-08-09	GH	B.1.265	North.America	USA	NA
EPI_ISL_643694	2020-10-29	GV	B.1.177	Europe	United.Kingdom	NA
EPI_ISL_643663	2020-10-29	GH	B.1.36.17	Europe	United.Kingdom	NA
EPI_ISL_643772	2020-10-29	GV	W.4	Europe	United.Kingdom	NA
EPI_ISL_2220889	2020-08-09	GH	B.1.595	North.America	USA	NA
EPI_ISL_2220436	2020-08-10	G	B.1.206	North.America	USA	NA
EPI_ISL_1324220	2020-09-15	G	B.1.206	North.America	USA	NA
EPI_ISL_1324196	2020-09-11	GH	B.1	North.America	USA	NA
EPI_ISL_1324198	2020-09-11	GH	B.1.2	North.America	USA	NA
EPI_ISL_643045	2020-10-16	GV	B.1.177	Europe	United.Kingdom	NA
EPI_ISL_643042	2020-10-24	GV	B.1.177.8	Europe	United.Kingdom	NA
EPI_ISL_642907	2020-10-24	GV	B.1.177	Europe	United.Kingdom	NA
EPI_ISL_642884	2020-10-24	GV	B.1.177.57	Europe	United.Kingdom	NA
EPI_ISL_642756	2020-11-02	GV	B.1.177	Europe	United.Kingdom	NA
EPI_ISL_642888	2020-10-24	GV	B.1.177.7	Europe	United.Kingdom	NA
EPI_ISL_642748	2020-11-02	GV	B.1.177	Europe	United.Kingdom	NA
EPI_ISL_642815	2020-10-23	GV	B.1.177	Europe	United.Kingdom	NA
EPI_ISL_642579	2020-11-03	GV	B.1.177.10	Europe	United.Kingdom	NA
EPI_ISL_642467	2020-11-02	GV	B.1.177	Europe	United.Kingdom	NA
EPI_ISL_642679	2020-11-02	GR	B.1.1.311	Europe	United.Kingdom	NA
EPI_ISL_642437	2020-10-30	GV	B.1.177	Europe	United.Kingdom	NA
EPI_ISL_642454	2020-11-02	GV	B.1.177	Europe	United.Kingdom	NA
EPI_ISL_642572	2020-11-02	GH	B.1.36.1	Europe	United.Kingdom	NA
EPI_ISL_642425	2020-11-02	G	B.1.240.2	Europe	United.Kingdom	NA
EPI_ISL_642621	2020-11-02	GR	B.1.1.37	Europe	United.Kingdom	NA
EPI_ISL_642532	2020-11-02	GR	B.1.1.307	Europe	United.Kingdom	NA
EPI_ISL_642504	2020-11-02	GH	B.1.389	Europe	United.Kingdom	NA
EPI_ISL_642245	2020-11-02	GV	B.1.177.4	Europe	United.Kingdom	NA
EPI_ISL_625396	2020-10-17	GR	AD.2	Europe	United.Kingdom	NA
EPI_ISL_624062	2020-10-21	GR	B.1.1.307	Europe	United.Kingdom	NA
EPI_ISL_642113	2020-11-02	GR	AD.2	Europe	United.Kingdom	NA
EPI_ISL_2218582	2020-08-13	G	B.1.2	North.America	USA	NA
EPI_ISL_642228	2020-11-02	GR	B.1.1.37	Europe	United.Kingdom	NA
EPI_ISL_2218303	2020-12-08	G	B.1	North.America	USA	NA
EPI_ISL_2218327	2020-12-08	GH	B.1.2	North.America	USA	NA
EPI_ISL_2217569	2020-12-04	GH	B.1.2	North.America	USA	NA
EPI_ISL_1315603	2020-11-09	GH	B.1	North.America	USA	NA
EPI_ISL_1311863	2020-10-30	GV	B.1.177.75	Europe	Italy	NA
EPI_ISL_634549	2020-10-26	GV	B.1.177	Europe	United.Kingdom	NA
EPI_ISL_1302396	2020-12-22	GR	B.1.1.519	North.America	Mexico	NA
EPI_ISL_633592	2020-10-26	GV	B.1.177.4	Europe	United.Kingdom	NA
EPI_ISL_1300460	2020-10-05	GR	C.17	South.America	Chile	NA
EPI_ISL_1301766	2020-12-21	S	A.23.1	Africa	Rwanda	NA
EPI_ISL_1301770	2020-12-22	S	A.23.1	Africa	Rwanda	NA
EPI_ISL_633299	2020-10-26	GR	B.1.1.307	Europe	United.Kingdom	NA
EPI_ISL_1300438	2020-10-07	GH	B.1.564	North.America	USA	NA
EPI_ISL_633230	2020-10-27	GH	B.1.389	Europe	United.Kingdom	NA
EPI_ISL_1300540	2020-11-27	GR	B.1.1.398	Asia	Indonesia	NA
EPI_ISL_1300496	2020-11-27	GR	B.1.1.398	Asia	Indonesia	NA
EPI_ISL_1300437	2020-10-06	GH	B.1.311	North.America	USA	NA
EPI_ISL_630801	2020-10-22	GV	B.1.177.57	Europe	United.Kingdom	NA
EPI_ISL_1295181	2020-09-30	GH	B.1.389	Europe	Poland	NA
EPI_ISL_630977	2020-10-22	GV	B.1.177.7	Europe	United.Kingdom	NA
EPI_ISL_1295210	2020-12-18	GH	B.1.2	North.America	USA	NA
EPI_ISL_630918	2020-10-21	GV	B.1.177	Europe	United.Kingdom	NA
EPI_ISL_1289920	2020-12-28	GH	B.1.160	Europe	Slovenia	NA
EPI_ISL_2217353	2020-12-04	GH	B.1.2	North.America	USA	NA
EPI_ISL_2018032	2020-11-19	GH	B.1.2	North.America	USA	NA
EPI_ISL_629824	2020-10-26	GV	B.1.177	Europe	United.Kingdom	NA
EPI_ISL_629928	2020-10-24	GH	B.1.460	Europe	United.Kingdom	NA
EPI_ISL_629962	2020-10-24	GR	B.1.1.307	Europe	United.Kingdom	NA
EPI_ISL_629936	2020-10-23	GV	B.1.177	Europe	United.Kingdom	NA
EPI_ISL_629848	2020-10-24	G	B.1.235	Europe	United.Kingdom	NA
EPI_ISL_629802	2020-10-26	GV	B.1.177	Europe	United.Kingdom	NA
EPI_ISL_1270821	2020-09-16	G	B.1.240	North.America	USA	NA
EPI_ISL_1270222	2020-09-15	G	B.1.243	North.America	USA	NA
EPI_ISL_629282	2020-10-21	GR	B.1.1.37	Europe	United.Kingdom	NA
EPI_ISL_629312	2020-10-20	GV	B.1.177	Europe	United.Kingdom	NA
EPI_ISL_1263135	2020-09-03	GH	B.1	North.America	USA	NA
EPI_ISL_1263146	2020-09-03	G	B.1.243	North.America	USA	NA
EPI_ISL_2202705	2020-12-25	G	B.1.420	North.America	USA	NA
EPI_ISL_1260918	2020-12-06	GV	B.1.177	Europe	Italy	NA
EPI_ISL_1259748	2020-11-15	GV	B.1.177.44	Europe	Switzerland	NA
EPI_ISL_2216334	2020-08-13	G	B.1.234	North.America	USA	NA
EPI_ISL_2216310	2020-08-13	G	B.1	North.America	USA	NA
EPI_ISL_2216279	2020-08-13	GH	B.1.582	North.America	USA	NA
EPI_ISL_606908	2020-10-15	GV	B.1.177	Europe	United.Kingdom	NA
EPI_ISL_2216230	2020-08-13	GH	B.1	North.America	USA	NA
EPI_ISL_2215169	2020-12-07	GH	B.1	North.America	USA	NA
EPI_ISL_516650	2020-07-22	S	A.1	South.America	Ecuador	NA
EPI_ISL_2216140	2020-08-14	GR	B.1.1	North.America	USA	NA
EPI_ISL_2215827	2020-12-01	G	B.1.396	North.America	USA	NA
EPI_ISL_2215942	2020-12-01	GH	B.1.2	North.America	USA	NA
EPI_ISL_2215885	2020-11-25	GH	B.1.2	North.America	USA	NA
EPI_ISL_2215788	2020-11-28	GH	B.1.2	North.America	USA	NA
EPI_ISL_2215783	2020-11-23	GH	B.1.2	North.America	USA	NA
EPI_ISL_2215775	2020-12-02	G	B.1	North.America	USA	NA
EPI_ISL_2202655	2020-12-29	GR	B.1.1.222	North.America	USA	NA
EPI_ISL_2215839	2020-11-19	GH	B.1.2	North.America	USA	NA
EPI_ISL_2215593	2020-12-02	GR	B.1.1	North.America	USA	NA
EPI_ISL_587026	2020-10-05	O	B.1.1.37	Europe	United.Kingdom	NA
EPI_ISL_610340	2020-10-16	O	B.1.177	Europe	United.Kingdom	NA
EPI_ISL_2215569	2020-11-25	GH	B.1.2	North.America	USA	NA
EPI_ISL_609614	2020-10-05	GR	B.1.1.37	Europe	United.Kingdom	NA
EPI_ISL_609369	2020-10-06	GV	B.1.177.69	Europe	United.Kingdom	NA
EPI_ISL_2215697	2020-11-20	G	B.1.396	North.America	USA	NA
EPI_ISL_609282	2020-10-04	GV	B.1.177	Europe	United.Kingdom	NA
EPI_ISL_609114	2020-10-11	GV	B.1.177	Europe	United.Kingdom	NA
EPI_ISL_2215754	2020-12-01	GR	B.1.1	North.America	USA	NA
EPI_ISL_591527	2020-07-28	GR	B.1.1	South.America	Chile	NA
EPI_ISL_591533	2020-08-25	GR	B.1.1	South.America	Chile	NA
EPI_ISL_2215365	2020-11-20	GH	B.1.2	North.America	USA	NA
EPI_ISL_2215369	2020-11-24	G	B.1.243	North.America	USA	NA
EPI_ISL_2215489	2020-11-16	GH	B.1.567	North.America	USA	NA
EPI_ISL_2215476	2020-11-26	GR	B.1.1.337	North.America	USA	NA
EPI_ISL_2215375	2020-11-28	G	B.1.396	North.America	USA	NA
EPI_ISL_2215304	2020-11-27	G	B.1.243	North.America	USA	NA
EPI_ISL_2215540	2020-11-22	GH	B.1.582	North.America	USA	NA
EPI_ISL_2215536	2020-11-28	GH	B.1.2	North.America	USA	NA
EPI_ISL_608487	2020-10-12	GV	B.1.177.4	Europe	United.Kingdom	NA
EPI_ISL_608099	2020-10-15	GR	B.1.1.277	Europe	United.Kingdom	NA
EPI_ISL_609998	2020-10-19	GV	B.1.177	Europe	Italy	NA
EPI_ISL_607922	2020-10-15	GV	B.1.177	Europe	United.Kingdom	NA
EPI_ISL_652294	2020-11-02	GV	B.1.177	Europe	United.Kingdom	NA
EPI_ISL_613470	2020-08-28	GH	B.1.612	North.America	USA	NA
EPI_ISL_2215265	2020-11-22	G	B.1.234	North.America	USA	NA
EPI_ISL_2215204	2020-12-08	GH	B.1.2	North.America	USA	NA
EPI_ISL_636780	2020-08-06	GR	B.1.1.306	Asia	India	NA
EPI_ISL_607596	2020-10-15	GR	B.1.1.133	Europe	United.Kingdom	NA
EPI_ISL_636752	2020-08-02	GH	B.1.36	Asia	India	NA
EPI_ISL_636760	2020-08-14	GH	B.1.36	Asia	India	NA
EPI_ISL_607670	2020-10-15	GV	B.1.177	Europe	United.Kingdom	NA
EPI_ISL_607576	2020-10-15	GR	B.1.1.37	Europe	United.Kingdom	NA
EPI_ISL_2202672	2020-12-29	GH	B.1.2	North.America	USA	NA
EPI_ISL_607764	2020-10-15	GV	B.1.177.54	Europe	United.Kingdom	NA
EPI_ISL_607743	2020-10-15	GV	B.1.177.16	Europe	United.Kingdom	NA
EPI_ISL_644578	2020-07-24	GR	C.35	Europe	Serbia	NA
EPI_ISL_644574	2020-07-24	GR	B.1.1.70	Europe	Serbia	NA
EPI_ISL_644577	2020-07-24	GR	C.35	Europe	Serbia	NA
EPI_ISL_607361	2020-10-16	GH	B.1.160	Europe	United.Kingdom	NA
EPI_ISL_607377	2020-10-15	G	B.1.258	Europe	United.Kingdom	NA
EPI_ISL_607205	2020-10-14	GR	B.1.1.311	Europe	United.Kingdom	NA
EPI_ISL_607277	2020-10-15	G	B.1.221	Europe	United.Kingdom	NA
EPI_ISL_607128	2020-10-14	GV	B.1.177	Europe	United.Kingdom	NA
EPI_ISL_606968	2020-10-15	GR	B.1.1.307	Europe	United.Kingdom	NA
EPI_ISL_606966	2020-10-15	GV	B.1.177.57	Europe	United.Kingdom	NA
EPI_ISL_607140	2020-10-15	G	B.1.610	Europe	United.Kingdom	NA
EPI_ISL_653459	2020-07-21	GH	B.1	North.America	USA	NA
EPI_ISL_606705	2020-10-15	GR	B.1.1.307	Europe	United.Kingdom	NA
EPI_ISL_665113	2020-11-09	GV	B.1.177	Europe	United.Kingdom	NA
EPI_ISL_606843	2020-10-16	G	B.1.221.1	Europe	United.Kingdom	NA
EPI_ISL_606398	2020-10-13	GV	B.1.177.4	Europe	United.Kingdom	NA
EPI_ISL_606577	2020-10-13	GV	B.1.177.18	Europe	United.Kingdom	NA
EPI_ISL_606504	2020-10-13	GR	AD.2	Europe	United.Kingdom	NA
EPI_ISL_677800	2020-10-02	GH	B.1.160	Europe	Hungary	NA
EPI_ISL_678489	2020-08-04	GR	C.35	Europe	Serbia	NA
EPI_ISL_678285	2020-07-30	GR	B.1.1	Europe	Russia	NA
EPI_ISL_678274	2020-07-30	GR	B.1.1	Europe	Russia	NA
EPI_ISL_677781	2020-10-02	O	B.1.160	Europe	Hungary	NA
EPI_ISL_677809	2020-10-02	GH	B.1.160	Europe	Hungary	NA
EPI_ISL_606283	2020-10-14	GR	B.1.1.307	Europe	United.Kingdom	NA
EPI_ISL_677810	2020-10-02	GH	B.1.160	Europe	Hungary	NA
EPI_ISL_697799	2020-11-30	G	B.1	South.America	Ecuador	NA
EPI_ISL_2202603	2020-12-29	G	B.1.396	North.America	USA	NA
EPI_ISL_2215179	2020-12-08	GH	B.1.582	North.America	USA	NA
EPI_ISL_705820	2020-11-20	GR	AD.2	Europe	United.Kingdom	NA
EPI_ISL_710546	2020-11-04	GV	B.1.177	Europe	Italy	NA
EPI_ISL_712067	2020-11-08	G	B.1.177	Africa	Tunisia	NA
EPI_ISL_712060	2020-10-19	GR	B.1.1.1	Africa	Tunisia	NA
EPI_ISL_718263	2020-11-04	GV	B.1.177.33	Europe	Italy	NA
EPI_ISL_736815	2020-10-26	GR	C.18	Europe	Italy	NA
EPI_ISL_740366	2020-10-27	GH	B.1.160	Europe	Luxembourg	NA
EPI_ISL_1239133	2020-12-28	GR	P.2	South.America	Brazil	NA
EPI_ISL_755492	2020-12-09	G	B.1.240	North.America	USA	NA
EPI_ISL_745336	2020-12-01	GH	B.1.160	Europe	France	ARA
EPI_ISL_746831	2020-12-18	GH	B.1.389	Europe	Italy	NA
EPI_ISL_755371	2020-09-20	GH	B.1.2	North.America	USA	NA
EPI_ISL_2215015	2020-12-06	GH	B.1.2	North.America	USA	NA
EPI_ISL_755403	2020-09-28	GR	B.1.1.434	North.America	USA	NA
EPI_ISL_756401	2020-08-28	GH	B.1.468	Asia	Indonesia	NA
EPI_ISL_770598	2020-11-24	GR	P.2	South.America	Brazil	NA
EPI_ISL_775597	2020-09-26	GH	B.1.459	Asia	Indonesia	NA
EPI_ISL_779157	2020-11-24	GR	B.1.1.33	South.America	Brazil	NA
EPI_ISL_779846	2020-12-23	GH	B.1.160	Europe	France	PACA
EPI_ISL_784936	2020-11-19	G	B.1.396	North.America	USA	NA
EPI_ISL_787045	2020-10-24	GH	B.1.2	North.America	USA	NA
EPI_ISL_788715	2020-08-21	GH	B.1.2	North.America	USA	NA
EPI_ISL_788507	2020-08-24	GH	B.1	North.America	USA	NA
EPI_ISL_2214682	2020-12-04	G	B.1	North.America	USA	NA
EPI_ISL_796540	2020-12-30	G	B.1.160	Europe	Switzerland	NA
EPI_ISL_796630	2020-12-28	GV	B.1.177.43	Europe	Switzerland	NA
EPI_ISL_803031	2020-12-26	GH	B.1.429	North.America	USA	NA
EPI_ISL_803087	2020-12-26	G	B.1	North.America	USA	NA
EPI_ISL_803079	2020-12-27	GH	B.1.427	North.America	USA	NA
EPI_ISL_803028	2020-12-26	GH	B.1.2	North.America	USA	NA
EPI_ISL_803005	2020-12-24	GH	B.1.427	North.America	USA	NA
EPI_ISL_802594	2020-12-28	GH	B.1.2	North.America	USA	NA
EPI_ISL_802855	2020-11-19	GV	B.1.177.60	Europe	Lithuania	NA
EPI_ISL_1232214	2020-12-02	GH	B.1.2	North.America	USA	NA
EPI_ISL_833495	2020-08-17	GH	B.1.459	Asia	Indonesia	NA
EPI_ISL_837492	2020-12-26	GV	B.1.177	Europe	Italy	NA
EPI_ISL_1233872	2020-12-03	G	B.1.565	North.America	USA	NA
EPI_ISL_837296	2020-09-15	GR	C.18	Europe	Italy	NA
EPI_ISL_837305	2020-09-16	GV	B.1.177	Europe	Italy	NA
EPI_ISL_837253	2020-12-21	G	B.1.258	Europe	Italy	NA
EPI_ISL_845660	2020-08-28	GH	B.1.595	North.America	USA	NA
EPI_ISL_1233518	2020-12-11	GR	B.1.1.301	Europe	Bulgaria	NA
EPI_ISL_1233513	2020-12-10	G	B.1	Europe	Bulgaria	NA
EPI_ISL_1233517	2020-12-11	GV	B.1.177	Europe	Bulgaria	NA
EPI_ISL_1233512	2020-12-09	G	B.1	Europe	Bulgaria	NA
EPI_ISL_833145	2020-12-20	GR	B.1.1	Europe	Turkey	NA
EPI_ISL_854170	2020-11-12	GV	B.1.177.81	Europe	Austria	NA
EPI_ISL_876887	2020-09-16	G	B.1	North.America	USA	NA
EPI_ISL_854145	2020-11-28	GH	B.1.160	Europe	Austria	NA
EPI_ISL_853978	2020-10-28	GH	B.1.160	Europe	Austria	NA
EPI_ISL_876897	2020-09-11	GR	B.1.1.320	North.America	USA	NA
EPI_ISL_857495	2020-11-13	GV	B.1.177.44	Europe	Switzerland	NA
EPI_ISL_857496	2020-11-17	GV	B.1.177.44	Europe	Switzerland	NA
EPI_ISL_860775	2020-10-31	GV	B.1.177.81	Europe	Switzerland	NA
EPI_ISL_862776	2020-12-21	GH	B.1.596	North.America	USA	NA
EPI_ISL_868930	2020-12-31	GR	AD.2	Europe	United.Kingdom	NA
EPI_ISL_588909	2020-09-25	GV	B.1.177.7	Europe	United.Kingdom	NA
EPI_ISL_868745	2020-12-31	GR	AC.1	Europe	United.Kingdom	NA
EPI_ISL_868718	2020-12-30	GV	B.1.177.9	Europe	United.Kingdom	NA
EPI_ISL_869261	2020-10-02	GR	B.1.1.317	Europe	Russia	NA
EPI_ISL_868910	2020-12-31	GR	B.1.1	Europe	United.Kingdom	NA
EPI_ISL_871810	2020-12-28	GV	B.1.177.59	Europe	Ireland	NA
EPI_ISL_871808	2020-12-31	GV	V.2	Europe	Ireland	NA
EPI_ISL_873233	2020-12-24	G	B.1.565	North.America	USA	NA
EPI_ISL_882924	2020-12-28	GV	B.1.177.83	Europe	Italy	NA
EPI_ISL_884863	2020-12-22	GH	B.1.2	North.America	USA	NA
EPI_ISL_886361	2020-12-31	GH	B.1.429	North.America	USA	NA
EPI_ISL_588538	2020-09-24	GR	B.1.1.37	Europe	United.Kingdom	NA
EPI_ISL_907078	2020-11-19	GR	C.36	Africa	Egypt	NA
EPI_ISL_888175	2020-12-24	GH	B.1.2	North.America	USA	NA
EPI_ISL_888167	2020-12-27	G	B.1.243	North.America	USA	NA
EPI_ISL_1229148	2020-12-02	GV	B.1.177.83	Europe	Italy	NA
EPI_ISL_888200	2020-12-27	GH	B.1	North.America	USA	NA
EPI_ISL_889102	2020-12-29	GH	B.1.362	Asia	Israel	NA
EPI_ISL_890236	2020-12-28	GR	B.1.1.519	North.America	USA	NA
EPI_ISL_904957	2020-11-29	GV	B.1.177.60	Europe	Lithuania	NA
EPI_ISL_904941	2020-11-23	GR	B.1.1.280	Europe	Lithuania	NA
EPI_ISL_904946	2020-11-12	GV	B.1.177.60	Europe	Lithuania	NA
EPI_ISL_907081	2020-11-19	GR	C.36	Africa	Egypt	NA
EPI_ISL_907082	2020-11-19	GR	C.36	Africa	Egypt	NA
EPI_ISL_1225520	2020-07-24	GH	B.1	North.America	Panama	NA
EPI_ISL_1225526	2020-07-27	GH	B.1	North.America	Panama	NA
EPI_ISL_1225516	2020-07-21	G	B.1	North.America	Panama	NA
EPI_ISL_1225515	2020-07-20	S	A.2	North.America	Panama	NA
EPI_ISL_1225283	2020-10-30	GH	B.1.2	North.America	USA	NA
EPI_ISL_1225552	2020-08-17	GH	B.1	North.America	Panama	NA
EPI_ISL_1225541	2020-08-05	G	B.1	North.America	Panama	NA
EPI_ISL_1225158	2020-12-27	G	B.1	Europe	Turkey	NA
EPI_ISL_937032	2020-09-01	G	B.1.243	North.America	USA	NA
EPI_ISL_944781	2020-10-27	G	B.1.560	Asia	India	NA
EPI_ISL_944768	2020-10-27	O	B	Asia	India	NA
EPI_ISL_859197	2020-12-22	GV	B.1.177	Europe	United.Kingdom	NA
EPI_ISL_997362	2020-12-24	GV	B.1.177	Europe	United.Kingdom	NA
EPI_ISL_954810	2020-08-20	GV	B.1.177	Europe	Spain	NA
EPI_ISL_955166	2020-11-18	GR	B.1.1.70	Europe	Serbia	NA
EPI_ISL_1222568	2020-10-23	GH	B.1.2	North.America	USA	NA
EPI_ISL_960510	2020-12-09	GV	B.1.177.83	Europe	Italy	NA
EPI_ISL_1222553	2020-10-20	G	B.1.243	North.America	USA	NA
EPI_ISL_960599	2020-12-09	GV	B.1.177	Europe	Italy	NA
EPI_ISL_960484	2020-11-19	GV	B.1.177.75	Europe	Italy	NA
EPI_ISL_960471	2020-12-27	GV	B.1.177	Europe	Italy	NA
EPI_ISL_959284	2020-11-05	GR	B.1.1	Asia	Iran	NA
EPI_ISL_960585	2020-11-28	GV	B.1.177	Europe	Italy	NA
EPI_ISL_960487	2020-11-27	G	B.1.221	Europe	Italy	NA
EPI_ISL_960515	2020-12-09	GV	B.1.177.83	Europe	Italy	NA
EPI_ISL_960640	2020-12-19	GR	B.1.1.229	Europe	Italy	NA
EPI_ISL_2202485	2020-12-21	GH	B.1.2	North.America	USA	NA
EPI_ISL_581100	2020-09-21	GV	B.1.177.17	Europe	United.Kingdom	NA
EPI_ISL_968170	2020-08-23	O	B.1.1	North.America	USA	NA
EPI_ISL_977031	2020-12-14	GH	B.1.375	North.America	USA	NA
EPI_ISL_580922	2020-09-21	GH	B.1.471	Europe	United.Kingdom	NA
EPI_ISL_2202390	2020-12-29	G	B.1	North.America	USA	NA
EPI_ISL_1219899	2020-08-25	G	B.1.400	North.America	USA	NA
EPI_ISL_625120	2020-10-22	GV	B.1.177	Europe	United.Kingdom	NA
EPI_ISL_580121	2020-09-24	G	B.1.235	Europe	United.Kingdom	NA
EPI_ISL_997361	2020-12-24	GV	B.1.177	Europe	United.Kingdom	NA
EPI_ISL_997349	2020-12-24	GV	B.1.177	Europe	United.Kingdom	NA
EPI_ISL_566914	2020-09-10	G	B.1.221	Europe	United.Kingdom	NA
EPI_ISL_1017699	2020-12-31	GR	C.16	Europe	Serbia	NA
EPI_ISL_1005669	2020-12-29	GR	B.1.1.519	North.America	Mexico	NA
EPI_ISL_1005574	2020-12-22	GR	B.1.1.222	North.America	Mexico	NA
EPI_ISL_1020309	2020-12-11	GV	B.1.177.83	Europe	Italy	NA
EPI_ISL_1005661	2020-12-30	GR	B.1.1.519	North.America	Mexico	NA
EPI_ISL_1039585	2020-11-12	GH	B.1.2	North.America	USA	NA
EPI_ISL_1005577	2020-12-23	GR	B.1.1.519	North.America	Mexico	NA
EPI_ISL_1039635	2020-11-25	G	B.1.234	North.America	USA	NA
EPI_ISL_1011516	2020-12-27	GR	B.1.1.316	North.America	USA	NA
EPI_ISL_1014685	2020-12-27	GH	B.1.36	Asia	Iran	NA
EPI_ISL_1014681	2020-08-20	GH	B.1.36	Asia	Iran	NA
EPI_ISL_1014678	2020-08-22	O	B.4.8	Asia	Iran	NA
EPI_ISL_2213358	2020-12-11	G	B.1.396	North.America	USA	NA
EPI_ISL_2213350	2020-12-11	GH	B.1.2	North.America	USA	NA
EPI_ISL_1020307	2020-12-11	GV	B.1.177.83	Europe	Italy	NA
EPI_ISL_1020166	2020-09-28	GV	B.1.177	Europe	Italy	NA
EPI_ISL_1020308	2020-12-11	GV	B.1.177.83	Europe	Italy	NA
EPI_ISL_2213267	2020-12-07	GH	B.1.2	North.America	USA	NA
EPI_ISL_2213285	2020-12-07	G	B.1.234	North.America	USA	NA
EPI_ISL_1035872	2020-12-28	GR	B.1.1.25	Asia	Bangladesh	NA
EPI_ISL_1036622	2020-12-24	GR	B.1.1.25	Asia	Bangladesh	NA
EPI_ISL_1040105	2020-11-14	GR	B.1.1	North.America	USA	NA
EPI_ISL_2213239	2020-12-05	GH	B.1.2	North.America	USA	NA
EPI_ISL_1040485	2020-12-22	GR	B.1.1.25	Asia	Bangladesh	NA
EPI_ISL_568449	2020-08-27	GR	B.1.1.37	Europe	United.Kingdom	NA
EPI_ISL_1048337	2020-12-20	G	B.1.258	Europe	Germany	NA
EPI_ISL_2212899	2020-12-11	GH	B.1.2	North.America	USA	NA
EPI_ISL_1048654	2020-12-26	GH	B.1.311	North.America	USA	NA
EPI_ISL_2213026	2020-12-11	G	B.1.234	North.America	USA	NA
EPI_ISL_1054842	2020-10-02	GR	B.1.1.37	Europe	United.Kingdom	NA
EPI_ISL_567161	2020-09-11	GV	B.1.177	Europe	United.Kingdom	NA
EPI_ISL_1068012	2020-12-28	O	B.1	North.America	USA	NA
EPI_ISL_1068016	2020-12-28	GH	B.1.2	North.America	USA	NA
EPI_ISL_566187	2020-09-16	GV	B.1.177	Europe	United.Kingdom	NA
EPI_ISL_1077287	2020-12-29	G	B.1	North.America	USA	NA
EPI_ISL_1075753	2020-12-29	G	B.1.396	North.America	USA	NA
EPI_ISL_1075724	2020-12-29	GH	B.1.2	North.America	USA	NA
EPI_ISL_1075626	2020-12-31	GH	B.1.2	North.America	USA	NA
EPI_ISL_1075613	2020-12-31	G	B.1.234	North.America	USA	NA
EPI_ISL_1077382	2020-12-29	GH	B.1.2	North.America	USA	NA
EPI_ISL_1081954	2020-12-03	G	B.1	Europe	Romania	NA
EPI_ISL_1082296	2020-12-14	G	B.1.258	Europe	Romania	NA
EPI_ISL_1110435	2020-12-31	GH	B.1.160	Europe	France	BRE
EPI_ISL_1119535	2020-11-04	GH	B.1.160.16	Europe	Switzerland	NA
EPI_ISL_1202355	2020-11-07	G	B.1	North.America	USA	NA
EPI_ISL_2202594	2020-12-29	GH	B.1.2	North.America	USA	NA
EPI_ISL_2202596	2020-12-29	G	B.1	North.America	USA	NA
EPI_ISL_556910	2020-07-25	GR	B.1.1.201	Europe	United.Kingdom	NA
EPI_ISL_2202587	2020-12-29	GH	B.1.2	North.America	USA	NA
EPI_ISL_556321	2020-07-25	GV	B.1.177	Europe	United.Kingdom	NA
EPI_ISL_1164919	2020-09-04	GH	B.1	North.America	USA	NA
EPI_ISL_1167950	2020-12-22	GH	B.1.2	North.America	USA	NA
EPI_ISL_1181759	2020-10-03	G	B.1	Europe	Italy	NA
EPI_ISL_2202542	2020-12-21	GH	B.1.582	North.America	USA	NA
EPI_ISL_1194950	2020-11-17	GV	B.1.177	Europe	Switzerland	NA
EPI_ISL_1202090	2020-09-22	GH	B.1.564	North.America	USA	NA
EPI_ISL_1202126	2020-11-03	GH	B.1	North.America	USA	NA
EPI_ISL_1202246	2020-11-04	G	B.1.234	North.America	USA	NA
EPI_ISL_1202347	2020-11-04	GR	B.1.1.258	North.America	USA	NA
EPI_ISL_1202985	2020-11-09	GH	B.1.2	North.America	USA	NA
EPI_ISL_3943984	2020-10-08	G	B.1	North.America	USA	NA
EPI_ISL_3943986	2020-10-02	G	B.1.1.222	North.America	USA	NA
EPI_ISL_3944000	2020-10-05	G	B.1	North.America	USA	NA
EPI_ISL_3944001	2020-10-06	G	B.1.1.222	North.America	USA	NA
EPI_ISL_3944017	2020-10-01	GH	B.1.2	North.America	USA	NA
EPI_ISL_3944022	2020-10-05	GH	B.1.2	North.America	USA	NA
EPI_ISL_3944028	2020-10-01	GH	B.1.2	North.America	USA	NA
EPI_ISL_3944030	2020-10-07	GH	B.1.2	North.America	USA	NA
EPI_ISL_3944034	2020-10-06	GH	B.1.2	North.America	USA	NA
EPI_ISL_3944040	2020-10-03	G	B.1.234	North.America	USA	NA
EPI_ISL_3944044	2020-09-30	G	B.1.240	North.America	USA	NA
EPI_ISL_3944051	2020-10-01	G	B.1	North.America	USA	NA
EPI_ISL_3944055	2020-10-01	GH	B.1.564	North.America	USA	NA
EPI_ISL_6368667	2020-10-09	GH	B.1.36.29	Asia	India	NA
EPI_ISL_6368669	2020-10-16	GH	B.1.36.29	Asia	India	NA
EPI_ISL_1254743	2020-12-20	GV	B.1.177	Europe	Italy	NA
EPI_ISL_6368670	2020-09-07	GH	B.1.36.29	Asia	India	NA
EPI_ISL_6368671	2020-09-23	GH	B.1.36.29	Asia	India	NA
EPI_ISL_6368672	2020-09-16	GH	B.1.36.29	Asia	India	NA
EPI_ISL_6368673	2020-09-16	GH	B.1.36.29	Asia	India	NA
EPI_ISL_6368674	2020-09-15	GH	B.1.36.29	Asia	India	NA
EPI_ISL_6368675	2020-09-28	GH	B.1.36.29	Asia	India	NA
EPI_ISL_541821	2020-08-24	GH	B.1.505	Europe	United.Kingdom	NA
EPI_ISL_1212008	2020-12-21	GR	B.1.1	Europe	Germany	NA
EPI_ISL_1209310	2020-11-10	GH	B.1.160	Europe	Austria	NA
EPI_ISL_1209308	2020-11-10	GV	B.1.177.81	Europe	Austria	NA
EPI_ISL_537034	2020-08-02	GR	B.1.1.369	Europe	United.Kingdom	NA
EPI_ISL_1205360	2020-10-20	GH	B.1.582	North.America	USA	NA
EPI_ISL_6368648	2020-12-01	GH	B.1.36.29	Asia	India	NA
EPI_ISL_1202213	2020-11-03	G	B.1	North.America	USA	NA
EPI_ISL_1201426	2020-12-04	GH	B.1.436	North.America	USA	NA
EPI_ISL_1201319	2020-12-01	GH	B.1.2	North.America	USA	NA
EPI_ISL_1201461	2020-12-11	GH	B.1.2	North.America	USA	NA
EPI_ISL_1201314	2020-11-30	GH	B.1.2	North.America	USA	NA
EPI_ISL_1201411	2020-12-03	GH	B.1.436	North.America	USA	NA
EPI_ISL_6368651	2020-12-15	GH	B.1.36.29	Asia	India	NA
EPI_ISL_6368652	2020-12-27	GH	B.1.36.29	Asia	India	NA
EPI_ISL_6368653	2020-12-20	GH	B.1.36.29	Asia	India	NA
EPI_ISL_2210382	2020-12-04	GH	B.1.2	North.America	USA	NA
EPI_ISL_2210220	2020-12-02	GH	B.1.2	North.America	USA	NA
EPI_ISL_6368654	2020-11-15	GH	B.1.36.29	Asia	India	NA
EPI_ISL_6368655	2020-11-29	GH	B.1.36.29	Asia	India	NA
EPI_ISL_6368656	2020-12-02	GH	B.1.36.29	Asia	India	NA
EPI_ISL_6368657	2020-12-08	GH	B.1.36.29	Asia	India	NA
EPI_ISL_6368658	2020-11-25	GH	B.1.36.29	Asia	India	NA
EPI_ISL_6368659	2020-11-10	GH	B.1.36.29	Asia	India	NA
EPI_ISL_6368660	2020-11-26	GH	B.1.36.29	Asia	India	NA
EPI_ISL_6368661	2020-10-01	GH	B.1.36.29	Asia	India	NA
EPI_ISL_2208498	2020-12-07	GH	B.1.2	North.America	USA	NA
EPI_ISL_2208557	2020-12-07	GH	B.1.2	North.America	USA	NA
EPI_ISL_2207604	2020-12-15	GH	B.1.2	North.America	USA	NA
EPI_ISL_2208419	2020-12-07	GH	B.1.582	North.America	USA	NA
EPI_ISL_2205711	2020-12-15	GR	B.1.1.322	North.America	USA	NA
EPI_ISL_2204335	2020-12-14	GH	B.1.2	North.America	USA	NA
EPI_ISL_2204692	2020-12-14	GH	B.1.2	North.America	USA	NA
EPI_ISL_2204613	2020-12-15	GH	B.1.2	North.America	USA	NA
EPI_ISL_2204371	2020-12-15	G	B.1.396	North.America	USA	NA
EPI_ISL_2203809	2020-12-01	GH	B.1.2	North.America	USA	NA
EPI_ISL_2203965	2020-12-02	GH	B.1.337	North.America	USA	NA
EPI_ISL_2203920	2020-12-02	GH	B.1.2	North.America	USA	NA
EPI_ISL_2203918	2020-12-01	GH	B.1.2	North.America	USA	NA
EPI_ISL_2203985	2020-12-02	G	B.1.234	North.America	USA	NA
EPI_ISL_2203585	2020-08-01	GH	B.1.582	North.America	USA	NA
EPI_ISL_2203539	2020-08-01	GH	B.1	North.America	USA	NA
EPI_ISL_2203557	2020-08-01	GH	B.1.564	North.America	USA	NA
EPI_ISL_2203446	2020-12-26	GH	B.1.2	North.America	USA	NA
EPI_ISL_2202944	2020-12-29	GH	B.1.2	North.America	USA	NA
EPI_ISL_2203115	2020-12-29	GR	B.1.1	North.America	USA	NA
EPI_ISL_2202810	2020-12-20	G	B.1.234	North.America	USA	NA
EPI_ISL_2202834	2020-12-26	G	B.1	North.America	USA	NA
EPI_ISL_2202827	2020-12-29	GH	B.1.568	North.America	USA	NA
EPI_ISL_2202686	2020-12-29	GH	B.1.265	North.America	USA	NA
EPI_ISL_2202784	2020-12-29	GH	B.1.2	North.America	USA	NA
EPI_ISL_2202515	2020-12-29	G	B.1.234	North.America	USA	NA
EPI_ISL_6368662	2020-11-20	GH	B.1.36.29	Asia	India	NA
EPI_ISL_2202636	2020-12-29	GH	B.1	North.America	USA	NA
EPI_ISL_2202509	2020-12-29	GH	B.1.595	North.America	USA	NA
EPI_ISL_2202576	2020-12-30	GH	B.1.596	North.America	USA	NA
EPI_ISL_6368663	2020-11-14	GH	B.1.36.29	Asia	India	NA
EPI_ISL_2202401	2020-12-29	GH	B.1	North.America	USA	NA
EPI_ISL_6368664	2020-11-14	GH	B.1.36.29	Asia	India	NA
EPI_ISL_531962	2020-08-04	GR	B.1.1.67	Europe	United.Kingdom	NA
EPI_ISL_2202257	2020-12-24	G	B.1.596	North.America	USA	NA
EPI_ISL_2202260	2020-12-21	GH	B.1.2	North.America	USA	NA
EPI_ISL_2202332	2020-12-21	G	B.1.243	North.America	USA	NA
EPI_ISL_2202327	2020-12-21	GH	B.1.2	North.America	USA	NA
EPI_ISL_2202218	2020-12-15	GH	B.1.582	North.America	USA	NA
EPI_ISL_2202205	2020-12-27	GH	B.1	North.America	USA	NA
EPI_ISL_6368665	2020-10-20	GH	B.1.36.29	Asia	India	NA
EPI_ISL_6368666	2020-10-08	GH	B.1.36.29	Asia	India	NA
EPI_ISL_2202164	2020-12-28	GH	B.1.2	North.America	USA	NA
EPI_ISL_2202047	2020-12-28	GH	B.1.2	North.America	USA	NA
EPI_ISL_2202198	2020-12-27	GH	B.1.2	North.America	USA	NA
EPI_ISL_2202125	2020-12-28	GH	B.1.2	North.America	USA	NA
EPI_ISL_2202106	2020-12-28	GH	B.1.2	North.America	USA	NA
EPI_ISL_2201986	2020-12-28	GH	B.1.2	North.America	USA	NA
EPI_ISL_2202029	2020-12-28	GH	B.1.2	North.America	USA	NA
EPI_ISL_2201883	2020-12-28	GH	B.1.577	North.America	USA	NA
EPI_ISL_2201762	2020-12-04	G	B.1.396	North.America	USA	NA
EPI_ISL_2201841	2020-12-28	G	B.1	North.America	USA	NA
EPI_ISL_2201824	2020-12-28	GH	B.1.2	North.America	USA	NA
EPI_ISL_2201929	2020-12-28	GH	B.1.595	North.America	USA	NA
EPI_ISL_2201795	2020-12-28	GV	B.1.177.18	North.America	USA	NA
EPI_ISL_531730	2020-08-11	GR	AD.2	Europe	United.Kingdom	NA
EPI_ISL_2201001	2020-12-27	GH	B.1.2	North.America	USA	NA
EPI_ISL_2200967	2020-12-30	GH	B.1.2	North.America	USA	NA
EPI_ISL_2200762	2020-12-10	G	B.1.240	North.America	USA	NA
EPI_ISL_2200589	2020-12-30	GH	B.1.2	North.America	USA	NA
EPI_ISL_2190662	2020-12-21	G	B.1	North.America	USA	NA
EPI_ISL_2200568	2020-12-29	G	B.1.234	North.America	USA	NA
EPI_ISL_2200185	2020-12-10	GH	B.1.582	North.America	USA	NA
EPI_ISL_2200208	2020-12-16	G	B.1.234	North.America	USA	NA
EPI_ISL_2200181	2020-12-10	GH	B.1.2	North.America	USA	NA
EPI_ISL_530713	2020-08-19	GR	C.30	Europe	United.Kingdom	NA
EPI_ISL_12168903	2020-10-02	GH	B.1.385	North.America	USA	NA
EPI_ISL_12168904	2020-10-02	GH	B.1.115	North.America	USA	NA
EPI_ISL_2193581	2020-09-23	GH	B.1	North.America	USA	NA
EPI_ISL_2196360	2020-08-12	GR	B.1.1.28	South.America	Brazil	NA
EPI_ISL_2196357	2020-09-25	GR	B.1.1.28	South.America	Brazil	NA
EPI_ISL_2193601	2020-09-23	GH	B.1	North.America	USA	NA
EPI_ISL_2191746	2020-12-27	G	B.1	North.America	USA	NA
EPI_ISL_2191625	2020-12-25	G	B.1.400	North.America	USA	NA
EPI_ISL_2191841	2020-12-17	GH	B.1.337	North.America	USA	NA
EPI_ISL_2191739	2020-12-27	GH	B.1.2	North.America	USA	NA
EPI_ISL_2191689	2020-12-24	GH	B.1.110.3	North.America	USA	NA
EPI_ISL_2191518	2020-12-21	GH	B.1.2	North.America	USA	NA
EPI_ISL_2191485	2020-12-17	G	B.1.396	North.America	USA	NA
EPI_ISL_2191478	2020-12-27	G	B.1.396	North.America	USA	NA
EPI_ISL_2190959	2020-12-18	GH	B.1.2	North.America	USA	NA
EPI_ISL_2190586	2020-12-22	GH	B.1.2	North.America	USA	NA
EPI_ISL_2190513	2020-12-22	GH	B.1.2	North.America	USA	NA
EPI_ISL_2190577	2020-12-22	G	B.1.396	North.America	USA	NA
EPI_ISL_2190565	2020-12-21	G	B.1.2	North.America	USA	NA
EPI_ISL_2190555	2020-12-21	GH	B.1.2	North.America	USA	NA
EPI_ISL_2190038	2020-12-24	GH	B.1.2	North.America	USA	NA
EPI_ISL_2190040	2020-12-24	G	B.1.234	North.America	USA	NA
EPI_ISL_3266080	2020-07-24	GR	B.1.1.28	South.America	Brazil	NA
EPI_ISL_3266084	2020-09-14	GR	B.1.1.33	South.America	Brazil	NA
EPI_ISL_3266086	2020-09-10	GR	B.1.1.28	South.America	Brazil	NA
EPI_ISL_3266093	2020-07-28	GR	B.1.1.33	South.America	Brazil	NA
EPI_ISL_2172519	2020-08-22	GR	B.1.1	Asia	India	NA
EPI_ISL_2171041	2020-10-06	GR	B.1.1	Asia	Nepal	NA
EPI_ISL_2171040	2020-08-24	GR	B.1.1	Asia	Nepal	NA
EPI_ISL_2161637	2020-12-02	GH	B.1.517	North.America	USA	NA
EPI_ISL_2158629	2020-08-24	GH	B.1.595	North.America	USA	NA
EPI_ISL_2158578	2020-12-06	GH	B.1.36	Asia	India	NA
EPI_ISL_2158593	2020-10-08	GH	B.1.36	Asia	India	NA
EPI_ISL_2158591	2020-10-09	GH	B.1.36	Asia	India	NA
EPI_ISL_2158620	2020-08-12	GH	B.1	North.America	USA	NA
EPI_ISL_2158622	2020-08-13	GR	B.1.1.291	North.America	USA	NA
EPI_ISL_978532	2020-11-14	GR	N.9	South.America	Brazil	NA
EPI_ISL_978497	2020-07-30	GR	B.1.1.33	South.America	Brazil	NA
EPI_ISL_2154033	2020-12-19	GR	B.1.1.263	Asia	Philippines	NA
EPI_ISL_2154050	2020-11-04	GR	B.1.1.263	Asia	Philippines	NA
EPI_ISL_2149027	2020-12-29	GV	B.1.177.32	Europe	Spain	NA
EPI_ISL_2149025	2020-12-03	GV	B.1.177.32	Europe	Spain	NA
EPI_ISL_12173861	2020-07-20	GR	B.1.1.28	South.America	Brazil	NA
EPI_ISL_2139671	2020-11-20	GH	B.1.2	North.America	USA	NA
EPI_ISL_2135807	2020-11-05	GV	B.1.177	Europe	Germany	NA
EPI_ISL_2135373	2020-12-15	GV	B.1.177	Europe	Spain	NA
EPI_ISL_2137090	2020-11-03	GR	B.1.1.234	Europe	Austria	NA
EPI_ISL_2137091	2020-11-03	GR	B.1.1.234	Europe	Austria	NA
EPI_ISL_2136215	2020-11-27	GR	B.1.1	North.America	USA	NA
EPI_ISL_2135777	2020-11-18	GV	B.1.177	Europe	Germany	NA
EPI_ISL_2135770	2020-11-18	G	B.1.221	Europe	Germany	NA
EPI_ISL_2135772	2020-11-18	G	B.1.221	Europe	Germany	NA
EPI_ISL_2135771	2020-11-18	G	B.1.221	Europe	Germany	NA
EPI_ISL_2135376	2020-12-15	GV	B.1.177	Europe	Spain	NA
EPI_ISL_2135403	2020-12-26	GV	B.1.177.32	Europe	Spain	NA
EPI_ISL_2135396	2020-12-14	GV	B.1.177.32	Europe	Spain	NA
EPI_ISL_2135391	2020-12-15	GV	B.1.177	Europe	Spain	NA
EPI_ISL_2135346	2020-12-05	GV	B.1.177	Europe	Spain	NA
EPI_ISL_2132926	2020-12-08	GV	B.1.177	Europe	Spain	NA
EPI_ISL_586937	2020-10-05	GV	B.1.177.17	Europe	United.Kingdom	NA
EPI_ISL_599325	2020-10-03	GV	B.1.177	Europe	United.Kingdom	NA
EPI_ISL_2123908	2020-11-23	GV	B.1.177	Europe	Germany	NA
EPI_ISL_611003	2020-10-19	GV	B.1.177.4	Europe	United.Kingdom	NA
EPI_ISL_611207	2020-10-20	GH	B.1.36	Europe	United.Kingdom	NA
EPI_ISL_611297	2020-10-20	GV	B.1.177.57	Europe	United.Kingdom	NA
EPI_ISL_624516	2020-10-22	GV	B.1.177	Europe	United.Kingdom	NA
EPI_ISL_625083	2020-10-22	GV	B.1.177.2	Europe	United.Kingdom	NA
EPI_ISL_2106776	2020-09-23	GH	B.1.36	Asia	India	NA
EPI_ISL_660023	2020-11-04	GV	B.1.177	Europe	United.Kingdom	NA
EPI_ISL_2107299	2020-11-09	GR	N.9	South.America	Brazil	NA
EPI_ISL_2106745	2020-09-20	G	B.1	Asia	India	NA
EPI_ISL_2106868	2020-10-09	GR	B.1.1.46	Asia	India	NA
EPI_ISL_2106852	2020-10-08	GR	B.1.1.216	Asia	India	NA
EPI_ISL_2106861	2020-10-09	GR	B.1.1.326	Asia	India	NA
EPI_ISL_2106740	2020-09-19	GR	B.1.1	Asia	India	NA
EPI_ISL_2106869	2020-10-09	GR	B.1.1.101	Asia	India	NA
EPI_ISL_2106815	2020-10-02	GR	B.1.1	Asia	India	NA
EPI_ISL_2106698	2020-09-15	GR	B.1.1.216	Asia	India	NA
EPI_ISL_2106686	2020-09-13	G	B.1	Asia	India	NA
EPI_ISL_2106691	2020-09-13	GH	B.1.36	Asia	India	NA
EPI_ISL_2106680	2020-09-11	GR	B.1.1	Asia	India	NA
EPI_ISL_2106695	2020-09-14	GH	B.1.36	Asia	India	NA
EPI_ISL_2106684	2020-09-13	G	B.1	Asia	India	NA
EPI_ISL_2106675	2020-09-11	GR	B.1.1	Asia	India	NA
EPI_ISL_2106655	2020-09-10	GR	B.1.1	Asia	India	NA
EPI_ISL_2106646	2020-10-06	GH	B.1.36	Asia	India	NA
EPI_ISL_2106733	2020-09-18	GR	B.1.1.216	Asia	India	NA
EPI_ISL_2106631	2020-09-29	GH	B.1.36.8	Asia	India	NA
EPI_ISL_2104757	2020-11-08	GR	B.1.1.519	South.America	Argentina	NA
EPI_ISL_2104764	2020-11-13	GR	N.5	South.America	Argentina	NA
EPI_ISL_2104768	2020-11-11	GH	B.1.499	South.America	Argentina	NA
EPI_ISL_2104762	2020-11-12	GR	N.5	South.America	Argentina	NA
EPI_ISL_2099990	2020-09-25	GV	B.1.177	Europe	Spain	NA
EPI_ISL_2099642	2020-12-05	G	B.1.540	Asia	India	NA
EPI_ISL_2099832	2020-12-02	GV	B.1.177	Europe	Spain	NA
EPI_ISL_2099774	2020-10-15	GV	B.1.177	Europe	Spain	NA
EPI_ISL_2099570	2020-12-02	GH	B.1.36	Asia	India	NA
EPI_ISL_2099560	2020-12-01	GH	B.1.36.16	Asia	India	NA
EPI_ISL_2099555	2020-12-01	GR	B.1.1.216	Asia	India	NA
EPI_ISL_2099537	2020-12-10	GH	B.1.36	Asia	India	NA
EPI_ISL_2095193	2020-11-23	G	B.1.258	Europe	Germany	NA
EPI_ISL_2080102	2020-08-30	GH	B.1.2	North.America	USA	NA
EPI_ISL_2086268	2020-12-09	GR	N.9	South.America	Brazil	NA
EPI_ISL_2082992	2020-11-10	G	B.1.240	North.America	USA	NA
EPI_ISL_2081555	2020-10-31	G	B.1.240	North.America	USA	NA
EPI_ISL_2081583	2020-11-25	G	B.1.396	North.America	USA	NA
EPI_ISL_2081895	2020-11-10	G	B.1	Europe	Bulgaria	NA
EPI_ISL_2081934	2020-10-16	G	B.1.258	Europe	Bulgaria	NA
EPI_ISL_2081251	2020-10-31	G	B.1.396	North.America	USA	NA
EPI_ISL_2080789	2020-11-13	GR	B.1.1.362	North.America	USA	NA
EPI_ISL_2047617	2020-11-17	GH	B.1.2	North.America	USA	NA
EPI_ISL_2035500	2020-07-28	GH	B.1.507	North.America	USA	NA
EPI_ISL_2031791	2020-11-24	G	B.1.400	North.America	USA	NA
EPI_ISL_2032422	2020-12-09	G	B.1.243	North.America	USA	NA
EPI_ISL_2031826	2020-10-30	G	B.1.239	North.America	USA	NA
EPI_ISL_2031814	2020-12-11	GR	B.1.1.222	North.America	USA	NA
EPI_ISL_2031823	2020-12-10	GH	B.1.429	North.America	USA	NA
EPI_ISL_2031808	2020-11-18	G	B.1.243	North.America	USA	NA
EPI_ISL_2031763	2020-12-22	GH	B.1.605	North.America	USA	NA
EPI_ISL_9155220	2020-09-08	GR	B.1.1.33	South.America	Brazil	NA
EPI_ISL_2018068	2020-11-30	GH	B.1.2	North.America	USA	NA
EPI_ISL_2017986	2020-11-11	G	B.1.234	North.America	USA	NA
EPI_ISL_2018006	2020-11-13	GR	B.1.1.453	North.America	USA	NA
EPI_ISL_2017539	2020-10-20	GV	B.1.177	Europe	Spain	NA
EPI_ISL_2017536	2020-11-04	GV	B.1.177	Europe	Spain	NA
EPI_ISL_2017530	2020-11-03	GV	B.1.177	Europe	Spain	NA
EPI_ISL_2017547	2020-11-23	GV	B.1.177.81	Europe	Spain	NA
EPI_ISL_2017529	2020-11-05	GV	B.1.177	Europe	Spain	NA
EPI_ISL_2017523	2020-11-08	GV	B.1.177	Europe	Spain	NA
EPI_ISL_2017559	2020-08-26	GV	B.1.177	Europe	Spain	NA
EPI_ISL_2015139	2020-09-19	O	B.1.1.161	Europe	Turkey	NA
EPI_ISL_2011700	2020-12-21	GR	R.1	North.America	USA	NA
EPI_ISL_2009456	2020-12-23	GH	B.1.2	North.America	USA	NA
EPI_ISL_2009504	2020-09-16	GH	B.1.595	North.America	USA	NA
EPI_ISL_2009103	2020-11-17	GH	B.1.2	North.America	USA	NA
EPI_ISL_2009305	2020-10-12	G	B.1.524	Asia	Malaysia	NA
EPI_ISL_2008092	2020-12-21	GR	B.1.1.519	North.America	USA	NA
EPI_ISL_2007139	2020-08-06	GR	B.1.1.291	North.America	USA	NA
EPI_ISL_2006732	2020-10-08	GR	B.1.1	North.America	USA	NA
EPI_ISL_2003987	2020-12-30	GH	B.1.160	Europe	Spain	NA
EPI_ISL_2003984	2020-12-30	GV	B.1.177	Europe	Spain	NA
EPI_ISL_2003999	2020-12-30	GV	B.1.177	Europe	Spain	NA
EPI_ISL_2003992	2020-12-30	GV	B.1.177	Europe	Spain	NA
EPI_ISL_2003721	2020-10-27	G	B.1.221	Europe	Germany	NA
EPI_ISL_2003720	2020-10-27	GH	B.1.160	Europe	Germany	NA
EPI_ISL_2003723	2020-10-28	GH	B.1.160	Europe	Germany	NA
EPI_ISL_2003727	2020-10-30	GR	B.1.1.351	Europe	Germany	NA
EPI_ISL_875542	2020-08-09	GR	B.1.1.28	South.America	Brazil	NA
EPI_ISL_875546	2020-08-09	GR	B.1.1.28	South.America	Brazil	NA
EPI_ISL_861242	2020-09-07	GR	B.1.1.28	South.America	Brazil	NA
EPI_ISL_1921925	2020-08-18	GH	B.1.2	North.America	USA	NA
EPI_ISL_1921933	2020-08-20	GH	B.1.2	North.America	USA	NA
EPI_ISL_1921901	2020-08-07	GH	B.1.2	North.America	USA	NA
EPI_ISL_1921909	2020-08-11	GH	B.1.2	North.America	USA	NA
EPI_ISL_1921915	2020-08-15	GH	B.1.2	North.America	USA	NA
EPI_ISL_962120	2020-12-31	GV	B.1.177.53	North.America	USA	NA
EPI_ISL_962106	2020-11-25	G	B.1.139	North.America	USA	NA
EPI_ISL_962102	2020-11-01	G	B.1	North.America	USA	NA
EPI_ISL_962079	2020-12-08	GH	B.1.2	North.America	USA	NA
EPI_ISL_962097	2020-12-11	GH	B.1.2	North.America	USA	NA
EPI_ISL_962070	2020-12-08	GH	B.1.2	North.America	USA	NA
EPI_ISL_962157	2020-10-26	GH	B.1.2	North.America	USA	NA
EPI_ISL_11681280	2020-07-27	GR	B.1.1.28	South.America	Brazil	NA
EPI_ISL_3552213	2020-09-05	GH	B.1.311	North.America	USA	NA
EPI_ISL_3552218	2020-09-01	GH	B.1.2	North.America	USA	NA
EPI_ISL_3552224	2020-09-01	GH	B.1.2	North.America	USA	NA
EPI_ISL_3552227	2020-08-31	GH	B.1.2	North.America	USA	NA
EPI_ISL_3552228	2020-08-31	GH	B.1.2	North.America	USA	NA
EPI_ISL_1921900	2020-08-06	GR	B.1.1.230	North.America	USA	NA
EPI_ISL_1921937	2020-08-21	GH	B.1.2	North.America	USA	NA
EPI_ISL_2960169	2020-09-01	G	B.1.565	North.America	USA	NA
EPI_ISL_8009269	2020-08-12	GH	B.1	North.America	USA	NA
EPI_ISL_2801182	2020-09-01	GR	B.1.1	North.America	USA	NA
EPI_ISL_2801187	2020-09-30	GH	B.1.2	North.America	USA	NA
EPI_ISL_2801212	2020-09-08	G	B.1	North.America	USA	NA
EPI_ISL_2801213	2020-09-23	G	B.1	North.America	USA	NA
EPI_ISL_2801222	2020-09-23	GH	B.1.2	North.America	USA	NA
EPI_ISL_2801225	2020-09-03	G	B.1.243	North.America	USA	NA
EPI_ISL_2801229	2020-09-01	GH	B.1.2	North.America	USA	NA
EPI_ISL_2801233	2020-09-16	GH	B.1.509	North.America	USA	NA
EPI_ISL_2801239	2020-09-26	GR	B.1.1.135	North.America	USA	NA
EPI_ISL_2801241	2020-09-15	GH	B.1.2	North.America	USA	NA
EPI_ISL_2801245	2020-09-21	GH	B.1.369	North.America	USA	NA
EPI_ISL_2801249	2020-09-24	GR	B.1.1.437	North.America	USA	NA
EPI_ISL_2801251	2020-09-06	GH	B.1	North.America	USA	NA
EPI_ISL_2801257	2020-09-23	GH	B.1.2	North.America	USA	NA
EPI_ISL_2801265	2020-09-29	GH	B.1.265	North.America	USA	NA
EPI_ISL_2801269	2020-09-09	G	B.1.243	North.America	USA	NA
EPI_ISL_2801275	2020-09-05	GH	B.1.340	North.America	USA	NA
EPI_ISL_2801278	2020-09-02	G	B.1.565	North.America	USA	NA
EPI_ISL_2801286	2020-09-22	G	B.1.243	North.America	USA	NA
EPI_ISL_2801301	2020-09-22	GH	B.1.2	North.America	USA	NA
EPI_ISL_2960161	2020-09-15	GH	B.1.2	North.America	USA	NA
EPI_ISL_2960175	2020-09-01	GH	B.1.2	North.America	USA	NA
EPI_ISL_2960176	2020-09-06	GH	B.1.2	North.America	USA	NA
EPI_ISL_2960177	2020-09-28	GH	B.1.595.1	North.America	USA	NA
EPI_ISL_2960159	2020-09-08	GH	B.1.2	North.America	USA	NA
EPI_ISL_2960179	2020-09-28	GH	B.1.2	North.America	USA	NA
EPI_ISL_3254777	2020-09-03	GH	B.1.2	North.America	USA	NA
EPI_ISL_3254831	2020-09-18	G	B.1	North.America	USA	NA
EPI_ISL_3254832	2020-09-01	GH	B.1.2	North.America	USA	NA
EPI_ISL_3254835	2020-09-02	GH	B.1.369	North.America	USA	NA
EPI_ISL_3254853	2020-09-06	GH	B.1.2	North.America	USA	NA
EPI_ISL_3254855	2020-09-08	GR	B.1.1.329	North.America	USA	NA
EPI_ISL_3254856	2020-09-08	GH	B.1.2	North.America	USA	NA
EPI_ISL_3254865	2020-09-10	GH	B.1.2	North.America	USA	NA
EPI_ISL_3254866	2020-09-10	G	B.1.240	North.America	USA	NA
EPI_ISL_3254868	2020-09-12	GH	B.1.2	North.America	USA	NA
EPI_ISL_3254869	2020-09-11	GH	B.1.2	North.America	USA	NA
EPI_ISL_3254870	2020-09-10	GH	B.1.2	North.America	USA	NA
EPI_ISL_3254872	2020-09-11	GH	B.1.2	North.America	USA	NA
EPI_ISL_3254878	2020-09-14	GH	B.1.2	North.America	USA	NA
EPI_ISL_3254880	2020-09-16	GH	B.1.2	North.America	USA	NA
EPI_ISL_3254884	2020-09-18	GH	B.1.2	North.America	USA	NA
EPI_ISL_3254898	2020-09-21	G	B.1.234	North.America	USA	NA
EPI_ISL_3254899	2020-09-22	GH	B.1.369	North.America	USA	NA
EPI_ISL_3254905	2020-09-25	GH	B.1.2	North.America	USA	NA
EPI_ISL_3254906	2020-09-25	GH	B.1.2	North.America	USA	NA
EPI_ISL_3254908	2020-09-25	G	B.1.234	North.America	USA	NA
EPI_ISL_3254917	2020-09-01	GH	B.1.2	North.America	USA	NA
EPI_ISL_3254923	2020-09-22	GH	B.1.2	North.America	USA	NA
EPI_ISL_3254925	2020-09-10	G	B.1	North.America	USA	NA
EPI_ISL_3254927	2020-09-14	GH	B.1.2	North.America	USA	NA
EPI_ISL_3254933	2020-09-10	GH	B.1.349	North.America	USA	NA
EPI_ISL_3254934	2020-09-08	GR	B.1.1.265	North.America	USA	NA
EPI_ISL_3254948	2020-09-25	GH	B.1.311	North.America	USA	NA
EPI_ISL_3254955	2020-09-12	GR	B.1.1.464	North.America	USA	NA
EPI_ISL_2801168	2020-09-19	GH	B.1	North.America	USA	NA
EPI_ISL_2801200	2020-09-02	G	B.1.243	North.America	USA	NA
EPI_ISL_2801280	2020-09-01	GR	B.1.1.464	North.America	USA	NA
EPI_ISL_2801302	2020-09-01	GH	B.1.2	North.America	USA	NA
EPI_ISL_4847746	2020-09-26	G	B.1.234	North.America	USA	NA
EPI_ISL_2080125	2020-07-28	GH	B.1.162	North.America	USA	NA
EPI_ISL_1323395	2020-10-26	GH	B.1.2	North.America	USA	NA
EPI_ISL_2080083	2020-08-24	GH	B.1.2	North.America	USA	NA
EPI_ISL_2080118	2020-07-27	GH	B.1.293	North.America	USA	NA
EPI_ISL_1323339	2020-08-05	GH	B.1.311	North.America	USA	NA
EPI_ISL_12143753	2020-11-22	GR	B.1.1	South.America	Brazil	NA
EPI_ISL_12143756	2020-10-29	GR	B.1.1	South.America	Brazil	NA
EPI_ISL_12143750	2020-11-11	GR	P.2	South.America	Brazil	NA
EPI_ISL_12143757	2020-09-10	GR	B.1.1.33	South.America	Brazil	NA
EPI_ISL_12143745	2020-10-29	GR	B.1.1.33	South.America	Brazil	NA
EPI_ISL_12143747	2020-08-13	GR	B.1.1	South.America	Brazil	NA
EPI_ISL_12143748	2020-09-10	GR	B.1.1.33	South.America	Brazil	NA
EPI_ISL_12143749	2020-08-20	GR	B.1.1.33	South.America	Brazil	NA
EPI_ISL_12143737	2020-07-26	GR	B.1.1.33	South.America	Brazil	NA
EPI_ISL_12143788	2020-10-29	GR	B.1.1.33	South.America	Brazil	NA
EPI_ISL_12143782	2020-08-13	GR	B.1.1.33	South.America	Brazil	NA
EPI_ISL_12143790	2020-12-10	GR	N.9	South.America	Brazil	NA
EPI_ISL_12143772	2020-12-08	GR	P.2	South.America	Brazil	NA
EPI_ISL_12143771	2020-12-08	GR	B.1.1	South.America	Brazil	NA
EPI_ISL_12143773	2020-12-08	GR	B.1.1	South.America	Brazil	NA
EPI_ISL_12143765	2020-08-13	GR	B.1.1.33	South.America	Brazil	NA
EPI_ISL_12143766	2020-09-07	GR	B.1.1	South.America	Brazil	NA
EPI_ISL_12143767	2020-09-07	GR	B.1.1	South.America	Brazil	NA
EPI_ISL_12143769	2020-11-11	GR	N.9	South.America	Brazil	NA
EPI_ISL_1494178	2020-08-31	GR	B.1.1.437	North.America	USA	NA
EPI_ISL_962073	2020-12-09	GH	B.1.596	North.America	USA	NA
EPI_ISL_1652365	2020-08-16	GH	B.1.2	North.America	USA	NA
EPI_ISL_1652334	2020-08-02	GH	B.1.2	North.America	USA	NA
EPI_ISL_1652341	2020-08-03	GH	B.1.369	North.America	USA	NA
EPI_ISL_1323311	2020-08-03	GR	B.1.1.464	North.America	USA	NA
EPI_ISL_1323317	2020-08-03	G	B.1.565	North.America	USA	NA
EPI_ISL_1323319	2020-08-04	GH	B.1.576	North.America	USA	NA
EPI_ISL_1323398	2020-10-26	GR	B.1.1.464	North.America	USA	NA
EPI_ISL_848461	2020-11-24	GH	B.1.2	North.America	USA	NA
EPI_ISL_848464	2020-11-24	GH	B.1.2	North.America	USA	NA
EPI_ISL_848370	2020-10-16	GH	B.1.576	North.America	USA	NA
EPI_ISL_848376	2020-10-19	GH	B.1.2	North.America	USA	NA
EPI_ISL_848490	2020-07-23	GR	B.1.1	North.America	USA	NA
EPI_ISL_848367	2020-10-16	GH	B.1.582	North.America	USA	NA
EPI_ISL_848465	2020-11-16	GH	B.1.2	North.America	USA	NA
EPI_ISL_848399	2020-11-24	GH	B.1.595	North.America	USA	NA
EPI_ISL_848515	2020-10-15	G	B.1.234	North.America	USA	NA
EPI_ISL_848506	2020-10-09	GH	B.1.576	North.America	USA	NA
EPI_ISL_848401	2020-11-24	GR	B.1.1.518	North.America	USA	NA
EPI_ISL_848411	2020-11-27	G	B.1.565	North.America	USA	NA
EPI_ISL_848533	2020-12-01	GH	B.1.2	North.America	USA	NA
EPI_ISL_848417	2020-11-30	GH	B.1.2	North.America	USA	NA
EPI_ISL_848402	2020-11-24	GH	B.1.2	North.America	USA	NA
EPI_ISL_848524	2020-11-16	GH	B.1.2	North.America	USA	NA
EPI_ISL_848520	2020-10-16	GH	B.1.2	North.America	USA	NA
EPI_ISL_848521	2020-10-16	G	B.1.139	North.America	USA	NA
EPI_ISL_848531	2020-11-30	GH	B.1.2	North.America	USA	NA
EPI_ISL_848530	2020-11-30	GH	B.1.2	North.America	USA	NA
EPI_ISL_848538	2020-12-16	GH	B.1.2	North.America	USA	NA
EPI_ISL_848526	2020-11-18	GH	B.1.2	North.America	USA	NA
EPI_ISL_848414	2020-11-30	GH	B.1.2	North.America	USA	NA
EPI_ISL_848416	2020-11-30	GH	B.1.2	North.America	USA	NA
EPI_ISL_848528	2020-11-25	GH	B.1.2	North.America	USA	NA
EPI_ISL_848529	2020-11-27	GH	B.1.2	North.America	USA	NA
EPI_ISL_848408	2020-11-25	GH	B.1.2	North.America	USA	NA
EPI_ISL_848407	2020-11-25	GH	B.1.2	North.America	USA	NA
EPI_ISL_848456	2020-11-25	GH	B.1.3	North.America	USA	NA
EPI_ISL_848454	2020-11-16	GR	B.1.1.192	North.America	USA	NA
EPI_ISL_848341	2020-10-08	GH	B.1.2	North.America	USA	NA
EPI_ISL_848347	2020-10-08	GH	B.1.576	North.America	USA	NA
EPI_ISL_848297	2020-07-21	GH	B.1.2	North.America	USA	NA
EPI_ISL_848314	2020-07-25	GH	B.1.2	North.America	USA	NA
EPI_ISL_848312	2020-07-24	GH	B.1.2	North.America	USA	NA
EPI_ISL_848303	2020-07-23	GH	B.1.2	North.America	USA	NA
EPI_ISL_848306	2020-07-24	GH	B.1.2	North.America	USA	NA
EPI_ISL_848317	2020-08-03	GH	B.1	North.America	USA	NA
EPI_ISL_848320	2020-10-05	G	B.1.139	North.America	USA	NA
EPI_ISL_848308	2020-07-24	GH	B.1.595	North.America	USA	NA
EPI_ISL_1494339	2020-08-25	GH	B.1.311	North.America	USA	NA
EPI_ISL_1494438	2020-08-12	GH	B.1.311	North.America	USA	NA
EPI_ISL_1494329	2020-08-16	GH	B.1.2	North.America	USA	NA
EPI_ISL_1494540	2020-07-22	GH	B.1.2	North.America	USA	NA
EPI_ISL_1494505	2020-07-29	GH	B.1.2	North.America	USA	NA
EPI_ISL_1494450	2020-08-31	GH	B.1.2	North.America	USA	NA
EPI_ISL_1494358	2020-08-14	G	B.1.240	North.America	USA	NA
EPI_ISL_1494355	2020-07-28	GH	B.1.2	North.America	USA	NA
EPI_ISL_1494462	2020-08-08	GR	B.1.1.464	North.America	USA	NA
EPI_ISL_1494344	2020-08-12	GH	B.1.340	North.America	USA	NA
EPI_ISL_1494495	2020-08-19	GR	B.1.1.464	North.America	USA	NA
EPI_ISL_1494465	2020-08-14	GR	B.1.1.135	North.America	USA	NA
EPI_ISL_1494373	2020-07-20	G	B.1.609	North.America	USA	NA
EPI_ISL_1494364	2020-08-11	G	B.1.240	North.America	USA	NA
EPI_ISL_1494489	2020-07-23	GH	B.1.2	North.America	USA	NA
EPI_ISL_1494212	2020-07-25	GH	B.1.595	North.America	USA	NA
EPI_ISL_1494204	2020-08-06	GH	B.1.293	North.America	USA	NA
EPI_ISL_1494216	2020-07-25	GH	B.1.509	North.America	USA	NA
EPI_ISL_1494203	2020-07-25	GH	B.1.385	North.America	USA	NA
EPI_ISL_1494072	2020-08-27	GH	B.1.2	North.America	USA	NA
EPI_ISL_1494217	2020-08-09	G	B.1.234	North.America	USA	NA
EPI_ISL_1494300	2020-08-06	GH	B.1	North.America	USA	NA
EPI_ISL_1494195	2020-08-29	GH	B.1.2	North.America	USA	NA
EPI_ISL_1494276	2020-08-26	GH	B.1.336	North.America	USA	NA
EPI_ISL_1494277	2020-08-27	G	B.1.240	North.America	USA	NA
EPI_ISL_1494287	2020-08-09	GH	B.1.2	North.America	USA	NA
EPI_ISL_1494036	2020-08-09	GH	B.1.2	North.America	USA	NA
EPI_ISL_1494294	2020-08-30	GH	B.1	North.America	USA	NA
EPI_ISL_1494290	2020-08-12	GH	B.1.509	North.America	USA	NA
EPI_ISL_1494167	2020-08-13	GH	B.1.596	North.America	USA	NA
EPI_ISL_1494227	2020-08-09	G	B.1.139	North.America	USA	NA
EPI_ISL_1494168	2020-08-14	GH	B.1.2	North.America	USA	NA
EPI_ISL_1494164	2020-08-31	GH	B.1.2	North.America	USA	NA
EPI_ISL_1494229	2020-08-07	GH	B.1	North.America	USA	NA
EPI_ISL_1323383	2020-08-24	GR	B.1.1.222	North.America	USA	NA
EPI_ISL_1323340	2020-08-05	GH	B.1.582	North.America	USA	NA
EPI_ISL_1323353	2020-08-20	GR	B.1.1.464	North.America	USA	NA
EPI_ISL_1323333	2020-08-05	G	B.1.234	North.America	USA	NA
EPI_ISL_962178	2020-10-26	GH	B.1.2	North.America	USA	NA
EPI_ISL_2295827	2020-07-31	GH	B.1.2	North.America	USA	NA
EPI_ISL_2295825	2020-07-24	G	B.1.240	North.America	USA	NA
EPI_ISL_1032844	2020-07-21	GR	B.1.1.380	North.America	USA	NA
EPI_ISL_1032842	2020-07-21	GH	B.1.340	North.America	USA	NA
EPI_ISL_1032834	2020-07-20	G	B.1.565	North.America	USA	NA
EPI_ISL_1032832	2020-07-20	GH	B.1.595	North.America	USA	NA
EPI_ISL_1494516	2020-08-27	GH	B.1.2	North.America	USA	NA
EPI_ISL_1494285	2020-08-07	GH	B.1.2	North.America	USA	NA
EPI_ISL_2080110	2020-07-25	GH	B.1.324	North.America	USA	NA
EPI_ISL_2080111	2020-07-25	GH	B.1.162	North.America	USA	NA
EPI_ISL_2080078	2020-08-23	GH	B.1.595	North.America	USA	NA
EPI_ISL_2080124	2020-07-28	GH	B.1.436	North.America	USA	NA
EPI_ISL_2080136	2020-07-30	GR	B.1.1.222	North.America	USA	NA
EPI_ISL_2080143	2020-07-30	GH	B.1.576	North.America	USA	NA
EPI_ISL_1323388	2020-11-02	GH	B.1.2	North.America	USA	NA
EPI_ISL_1323399	2020-10-26	GH	B.1.2	North.America	USA	NA
EPI_ISL_1323356	2020-08-20	GH	B.1.2	North.America	USA	NA
EPI_ISL_1323375	2020-08-22	G	B.1	North.America	USA	NA
EPI_ISL_1323330	2020-08-05	GR	B.1.1.464	North.America	USA	NA
EPI_ISL_8008917	2020-08-11	GH	B.1.336	North.America	USA	NA
EPI_ISL_1163842	2020-11-20	GR	B.1.1.1	Europe	Italy	NA
EPI_ISL_1163845	2020-11-20	GR	B.1.1.1	Europe	Italy	NA
EPI_ISL_1163834	2020-11-20	GH	B.1.160	Europe	Italy	NA
EPI_ISL_1163832	2020-11-20	GV	B.1.177	Europe	Italy	NA
EPI_ISL_1181811	2020-10-03	G	B.1	Europe	Italy	NA
EPI_ISL_1181757	2020-10-03	G	B.1	Europe	Italy	NA
EPI_ISL_1181783	2020-09-04	GR	B.1.1	Europe	Italy	NA
EPI_ISL_1181816	2020-09-03	G	B.1	Europe	Italy	NA
EPI_ISL_1181798	2020-10-03	G	B.1	Europe	Italy	NA
EPI_ISL_1181814	2020-09-03	G	B.1	Europe	Italy	NA
EPI_ISL_1181751	2020-12-03	GR	B.1.1	Europe	Italy	NA
EPI_ISL_1181748	2020-09-03	G	B.1	Europe	Italy	NA
EPI_ISL_1181740	2020-11-05	G	B.1	Europe	Italy	NA
EPI_ISL_1181733	2020-11-03	G	B.1	Europe	Italy	NA
EPI_ISL_1181797	2020-08-03	V	B	Europe	Italy	NA
EPI_ISL_1181792	2020-12-03	G	B.1	Europe	Italy	NA
EPI_ISL_1163838	2020-11-04	GV	B.1.177.52	Europe	Italy	NA
EPI_ISL_12465732	2020-10-03	G	B.1.243	North.America	USA	NA
EPI_ISL_1269744	2020-11-12	G	B.1.139	North.America	USA	NA
EPI_ISL_1269783	2020-11-16	GH	B.1.2	North.America	USA	NA
EPI_ISL_1269863	2020-11-30	GH	B.1.2	North.America	USA	NA
EPI_ISL_1269652	2020-11-09	GH	B.1.2	North.America	USA	NA
EPI_ISL_1269824	2020-11-16	GH	B.1.2	North.America	USA	NA
EPI_ISL_1269840	2020-11-30	GH	B.1.2	North.America	USA	NA
EPI_ISL_1269843	2020-11-30	GH	B.1.2	North.America	USA	NA
EPI_ISL_1269923	2020-11-24	GH	B.1.2	North.America	USA	NA
EPI_ISL_1269803	2020-11-30	GH	B.1.2	North.America	USA	NA
EPI_ISL_1269920	2020-11-30	GH	B.1.2	North.America	USA	NA
EPI_ISL_1269932	2020-11-30	GH	B.1.2	North.America	USA	NA
EPI_ISL_1269942	2020-11-30	GH	B.1.2	North.America	USA	NA
EPI_ISL_1269857	2020-11-24	GH	B.1.2	North.America	USA	NA
EPI_ISL_1269833	2020-11-30	GH	B.1.2	North.America	USA	NA
EPI_ISL_1269830	2020-11-30	GH	B.1.2	North.America	USA	NA
EPI_ISL_1269872	2020-11-30	GH	B.1.2	North.America	USA	NA
EPI_ISL_1269888	2020-11-30	GH	B.1.2	North.America	USA	NA
EPI_ISL_1269709	2020-10-15	GH	B.1.2	North.America	USA	NA
EPI_ISL_1269758	2020-11-12	GH	B.1.2	North.America	USA	NA
EPI_ISL_1269678	2020-11-09	GH	B.1.2	North.America	USA	NA
EPI_ISL_1269637	2020-11-09	GH	B.1.2	North.America	USA	NA
EPI_ISL_1269756	2020-11-12	GH	B.1.2	North.America	USA	NA
EPI_ISL_1269689	2020-11-12	GH	B.1.2	North.America	USA	NA
EPI_ISL_1269504	2020-11-09	GH	B.1.2	North.America	USA	NA
EPI_ISL_1269502	2020-11-10	GH	B.1.2	North.America	USA	NA
EPI_ISL_1269500	2020-11-10	GH	B.1.2	North.America	USA	NA
EPI_ISL_1269529	2020-10-27	G	B.1.139	North.America	USA	NA
EPI_ISL_1269521	2020-10-27	G	B.1.139	North.America	USA	NA
EPI_ISL_1269566	2020-10-27	G	B.1.139	North.America	USA	NA
EPI_ISL_1269537	2020-10-27	GH	B.1.2	North.America	USA	NA
EPI_ISL_1269563	2020-10-27	G	B.1.139	North.America	USA	NA
EPI_ISL_1423352	2020-11-10	GH	B.1.2	North.America	USA	NA
EPI_ISL_1423347	2020-11-09	GH	B.1.2	North.America	USA	NA
EPI_ISL_1423345	2020-11-09	GH	B.1.2	North.America	USA	NA
EPI_ISL_1269605	2020-10-26	G	B.1.139	North.America	USA	NA
EPI_ISL_1269908	2020-11-30	GH	B.1.2	North.America	USA	NA
EPI_ISL_1269850	2020-11-30	GH	B.1.2	North.America	USA	NA
EPI_ISL_1269868	2020-11-24	G	B.1.139	North.America	USA	NA
EPI_ISL_1269862	2020-11-30	GH	B.1.2	North.America	USA	NA
EPI_ISL_1269595	2020-10-27	G	B.1.139	North.America	USA	NA
EPI_ISL_1269871	2020-11-30	GH	B.1.2	North.America	USA	NA
EPI_ISL_1269865	2020-11-30	GH	B.1.2	North.America	USA	NA
EPI_ISL_1269701	2020-11-12	GH	B.1.2	North.America	USA	NA
EPI_ISL_1269628	2020-11-09	G	B.1.139	North.America	USA	NA
EPI_ISL_1269653	2020-10-27	G	B.1.139	North.America	USA	NA
EPI_ISL_1269784	2020-11-16	GH	B.1.2	North.America	USA	NA
EPI_ISL_1269760	2020-10-15	GH	B.1.2	North.America	USA	NA
EPI_ISL_1269765	2020-11-12	GH	B.1.2	North.America	USA	NA
EPI_ISL_1269578	2020-10-27	G	B.1.139	North.America	USA	NA
EPI_ISL_1653799	2020-11-06	GH	B.1.2	North.America	USA	NA
EPI_ISL_1653792	2020-11-06	GH	B.1.111	North.America	USA	NA
EPI_ISL_1653811	2020-11-24	GR	B.1.1.416	North.America	USA	NA
EPI_ISL_1653798	2020-11-06	GH	B.1.2	North.America	USA	NA
EPI_ISL_1653802	2020-12-24	G	B.1.400	North.America	USA	NA
EPI_ISL_1653807	2020-12-31	G	B.1.241	North.America	USA	NA
EPI_ISL_942545	2020-11-30	G	B.1.565	North.America	USA	NA
EPI_ISL_942941	2020-11-22	GH	B.1.2	North.America	USA	NA
EPI_ISL_942659	2020-12-10	GH	B.1.2	North.America	USA	NA
EPI_ISL_942668	2020-12-11	GH	B.1.2	North.America	USA	NA
EPI_ISL_942528	2020-11-27	GH	B.1.2	North.America	USA	NA
EPI_ISL_942647	2020-12-08	GH	B.1.2	North.America	USA	NA
EPI_ISL_942653	2020-12-09	GH	B.1.2	North.America	USA	NA
EPI_ISL_942532	2020-11-27	GH	B.1.2	North.America	USA	NA
EPI_ISL_942628	2020-12-04	GH	B.1.2	North.America	USA	NA
EPI_ISL_942544	2020-11-30	GH	B.1.2	North.America	USA	NA
EPI_ISL_942759	2020-12-28	GH	B.1.2	North.America	USA	NA
EPI_ISL_942764	2020-12-29	GH	B.1.2	North.America	USA	NA
EPI_ISL_942638	2020-12-07	GH	B.1.2	North.America	USA	NA
EPI_ISL_942518	2020-11-26	GR	B.1.1.464	North.America	USA	NA
EPI_ISL_942516	2020-11-25	GH	B.1.2	North.America	USA	NA
EPI_ISL_942534	2020-11-27	GH	B.1.2	North.America	USA	NA
EPI_ISL_942757	2020-12-28	GH	B.1.2	North.America	USA	NA
EPI_ISL_942766	2020-12-30	GH	B.1.311	North.America	USA	NA
EPI_ISL_942749	2020-12-26	GH	B.1.2	North.America	USA	NA
EPI_ISL_942738	2020-12-22	GR	B.1.1.265	North.America	USA	NA
EPI_ISL_942622	2020-12-06	GH	B.1.2	North.America	USA	NA
EPI_ISL_942748	2020-12-26	GH	B.1.2	North.America	USA	NA
EPI_ISL_942728	2020-12-20	GH	B.1.2	North.America	USA	NA
EPI_ISL_942634	2020-12-07	GH	B.1.2	North.America	USA	NA
EPI_ISL_942512	2020-11-25	GH	B.1.2	North.America	USA	NA
EPI_ISL_942722	2020-12-19	GH	B.1.2	North.America	USA	NA
EPI_ISL_942605	2020-12-05	GH	B.1.2	North.America	USA	NA
EPI_ISL_942729	2020-12-20	GH	B.1.2	North.America	USA	NA
EPI_ISL_942608	2020-12-05	GH	B.1.2	North.America	USA	NA
EPI_ISL_942602	2020-12-04	GH	B.1.2	North.America	USA	NA
EPI_ISL_942705	2020-12-15	GH	B.1.429	North.America	USA	NA
EPI_ISL_942600	2020-12-04	GH	B.1.2	North.America	USA	NA
EPI_ISL_942704	2020-12-15	GR	B.1.1.222	North.America	USA	NA
EPI_ISL_942707	2020-12-16	GH	B.1.2	North.America	USA	NA
EPI_ISL_942695	2020-12-14	GH	B.1.2	North.America	USA	NA
EPI_ISL_942693	2020-12-14	GH	B.1.2	North.America	USA	NA
EPI_ISL_942417	2020-11-11	GH	B.1.2	North.America	USA	NA
EPI_ISL_942549	2020-11-30	GH	B.1.2	North.America	USA	NA
EPI_ISL_942551	2020-12-01	GH	B.1.2	North.America	USA	NA
EPI_ISL_942688	2020-12-13	GH	B.1.2	North.America	USA	NA
EPI_ISL_942419	2020-11-11	GH	B.1.2	North.America	USA	NA
EPI_ISL_942510	2020-11-24	G	B.1.126	North.America	USA	NA
EPI_ISL_942502	2020-11-24	GH	B.1.2	North.America	USA	NA
EPI_ISL_942480	2020-11-20	GH	B.1.2	North.America	USA	NA
EPI_ISL_942497	2020-11-23	GH	B.1.2	North.America	USA	NA
EPI_ISL_942470	2020-11-18	GH	B.1.2	North.America	USA	NA
EPI_ISL_942479	2020-11-19	GH	B.1.2	North.America	USA	NA
EPI_ISL_942464	2020-11-16	GH	B.1.2	North.America	USA	NA
EPI_ISL_942429	2020-11-13	G	B.1	North.America	USA	NA
EPI_ISL_942436	2020-11-13	GH	B.1.2	North.America	USA	NA
EPI_ISL_660919	2020-10-11	G	B.1.609	North.America	USA	NA
EPI_ISL_660890	2020-10-05	GH	B.1.2	North.America	USA	NA
EPI_ISL_660800	2020-09-15	GR	B.1.1	North.America	USA	NA
EPI_ISL_660795	2020-09-15	G	B.1.139	North.America	USA	NA
EPI_ISL_661083	2020-11-04	GH	B.1.2	North.America	USA	NA
EPI_ISL_942416	2020-11-11	GR	B.1.1.464	North.America	USA	NA
EPI_ISL_942427	2020-11-12	G	B.1.240	North.America	USA	NA
EPI_ISL_942644	2020-12-08	GH	B.1.2	North.America	USA	NA
EPI_ISL_661058	2020-11-02	G	B.1.126	North.America	USA	NA
EPI_ISL_661159	2020-11-09	GH	B.1.2	North.America	USA	NA
EPI_ISL_661149	2020-11-09	GH	B.1.2	North.America	USA	NA
EPI_ISL_661137	2020-11-08	GH	B.1.3	North.America	USA	NA
EPI_ISL_661120	2020-11-06	GH	B.1.2	North.America	USA	NA
EPI_ISL_661121	2020-11-06	GH	B.1.2	North.America	USA	NA
EPI_ISL_661107	2020-11-05	GH	B.1.2	North.America	USA	NA
EPI_ISL_660918	2020-10-11	GH	B.1.337	North.America	USA	NA
EPI_ISL_660901	2020-10-06	GH	B.1.2	North.America	USA	NA
EPI_ISL_660898	2020-10-05	GH	B.1.2	North.America	USA	NA
EPI_ISL_661069	2020-11-02	GH	B.1.337	North.America	USA	NA
EPI_ISL_661071	2020-11-03	GH	B.1.2	North.America	USA	NA
EPI_ISL_661092	2020-11-04	G	B.1.240	North.America	USA	NA
EPI_ISL_661093	2020-11-04	GH	B.1.2	North.America	USA	NA
EPI_ISL_661142	2020-11-09	GH	B.1.2	North.America	USA	NA
EPI_ISL_661124	2020-11-07	GH	B.1.2	North.America	USA	NA
EPI_ISL_661129	2020-11-08	GH	B.1.2	North.America	USA	NA
EPI_ISL_661080	2020-11-03	GH	B.1.2	North.America	USA	NA
EPI_ISL_661086	2020-11-04	GH	B.1.2	North.America	USA	NA
EPI_ISL_660995	2020-10-26	G	B.1.234	North.America	USA	NA
EPI_ISL_660885	2020-10-04	GR	B.1.1.464	North.America	USA	NA
EPI_ISL_661052	2020-11-02	GH	B.1.2	North.America	USA	NA
EPI_ISL_661025	2020-10-29	GH	B.1.2	North.America	USA	NA
EPI_ISL_661049	2020-11-02	GH	B.1.2	North.America	USA	NA
EPI_ISL_661056	2020-11-02	GH	B.1.2	North.America	USA	NA
EPI_ISL_661036	2020-10-31	G	B.1.139	North.America	USA	NA
EPI_ISL_661050	2020-11-02	GH	B.1.453	North.America	USA	NA
EPI_ISL_660870	2020-10-01	GH	B.1.2	North.America	USA	NA
EPI_ISL_660980	2020-10-24	G	B.1	North.America	USA	NA
EPI_ISL_661037	2020-10-31	GH	B.1.2	North.America	USA	NA
EPI_ISL_660979	2020-10-24	GH	B.1.2	North.America	USA	NA
EPI_ISL_660976	2020-10-23	GH	B.1.2	North.America	USA	NA
EPI_ISL_660867	2020-09-29	GH	B.1.2	North.America	USA	NA
EPI_ISL_661044	2020-11-01	GH	B.1.2	North.America	USA	NA
EPI_ISL_661019	2020-10-28	GH	B.1.2	North.America	USA	NA
EPI_ISL_661029	2020-10-30	GH	B.1.2	North.America	USA	NA
EPI_ISL_660869	2020-09-30	GH	B.1.2	North.America	USA	NA
EPI_ISL_660989	2020-10-26	GH	B.1.2	North.America	USA	NA
EPI_ISL_661035	2020-10-31	GH	B.1.2	North.America	USA	NA
EPI_ISL_660955	2020-10-18	GH	B.1.2	North.America	USA	NA
EPI_ISL_661016	2020-10-28	GR	B.1.1.464	North.America	USA	NA
EPI_ISL_660837	2020-09-21	GH	B.1.2	North.America	USA	NA
EPI_ISL_661020	2020-10-28	GH	B.1.311	North.America	USA	NA
EPI_ISL_660950	2020-10-17	GH	B.1.2	North.America	USA	NA
EPI_ISL_660843	2020-09-22	GH	B.1.2	North.America	USA	NA
EPI_ISL_660833	2020-09-20	GR	B.1.1.464	North.America	USA	NA
EPI_ISL_661022	2020-10-29	GH	B.1.2	North.America	USA	NA
EPI_ISL_661006	2020-10-27	G	B.1.565	North.America	USA	NA
EPI_ISL_660842	2020-09-22	G	B.1.139	North.America	USA	NA
EPI_ISL_660942	2020-10-15	GH	B.1.2	North.America	USA	NA
EPI_ISL_661012	2020-10-27	GH	B.1.2	North.America	USA	NA
EPI_ISL_660826	2020-09-18	GH	B.1.2	North.America	USA	NA
EPI_ISL_660821	2020-09-18	GH	B.1.349	North.America	USA	NA
EPI_ISL_660925	2020-10-12	GH	B.1.2	North.America	USA	NA
EPI_ISL_660929	2020-10-12	GH	B.1.2	North.America	USA	NA
EPI_ISL_547766	2020-09-03	GH	B.1.337	North.America	USA	NA
EPI_ISL_547761	2020-09-02	GH	B.1.337	North.America	USA	NA
EPI_ISL_547771	2020-09-03	GH	B.1.349	North.America	USA	NA
EPI_ISL_547805	2020-09-08	G	B.1.596	North.America	USA	NA
EPI_ISL_547770	2020-09-03	GH	B.1.2	North.America	USA	NA
EPI_ISL_547776	2020-09-04	G	B.1.139	North.America	USA	NA
EPI_ISL_547787	2020-09-05	GH	B.1.587	North.America	USA	NA
EPI_ISL_547790	2020-09-06	GH	B.1.349	North.America	USA	NA
EPI_ISL_547796	2020-09-08	G	B.1	North.America	USA	NA
EPI_ISL_547823	2020-09-10	GR	B.1.1.464	North.America	USA	NA
EPI_ISL_547820	2020-09-10	GR	B.1.1.464	North.America	USA	NA
EPI_ISL_547702	2020-08-14	GH	B.1.582	North.America	USA	NA
EPI_ISL_547813	2020-09-09	GH	B.1.2	North.America	USA	NA
EPI_ISL_547827	2020-09-10	GR	B.1.1.464	North.America	USA	NA
EPI_ISL_547818	2020-09-09	G	B.1.565	North.America	USA	NA
EPI_ISL_547712	2020-08-18	G	B.1.565	North.America	USA	NA
EPI_ISL_547833	2020-09-10	GH	B.1.564	North.America	USA	NA
EPI_ISL_547719	2020-08-19	GH	B.1	North.America	USA	NA
EPI_ISL_547839	2020-09-11	GH	B.1.2	North.America	USA	NA
EPI_ISL_547733	2020-08-24	GH	B.1.582	North.America	USA	NA
EPI_ISL_547715	2020-08-18	GH	B.1.2	North.America	USA	NA
EPI_ISL_547849	2020-09-13	GH	B.1.564	North.America	USA	NA
EPI_ISL_547726	2020-08-21	GH	B.1.110.3	North.America	USA	NA
EPI_ISL_547741	2020-08-28	GH	B.1.582	North.America	USA	NA
EPI_ISL_547865	2020-09-15	GH	B.1.2	North.America	USA	NA
EPI_ISL_547650	2020-07-29	GH	B.1.369	North.America	USA	NA
EPI_ISL_547652	2020-07-29	GH	B.1.369	North.America	USA	NA
EPI_ISL_547675	2020-07-25	GH	B.1	North.America	USA	NA
EPI_ISL_547685	2020-08-10	GH	B.1.3	North.America	USA	NA
EPI_ISL_547690	2020-08-11	GH	B.1.3	North.America	USA	NA
EPI_ISL_1855086	2020-09-30	GV	B.1.177	Europe	Italy	NA
EPI_ISL_2308736	2020-12-07	GV	B.1.177.83	Europe	Italy	NA
EPI_ISL_2232306	2020-10-26	GR	C.36	Africa	Egypt	NA
EPI_ISL_2232351	2020-10-04	GH	B.1	Africa	Egypt	NA
EPI_ISL_2232367	2020-08-17	G	C.36	Africa	Egypt	NA
EPI_ISL_2232361	2020-09-30	GH	B.1	Africa	Egypt	NA
EPI_ISL_2232366	2020-09-20	GH	B.1	Africa	Egypt	NA
EPI_ISL_2232368	2020-08-14	GR	C.36	Africa	Egypt	NA
EPI_ISL_2232364	2020-09-27	GH	B.1	Africa	Egypt	NA
EPI_ISL_2232352	2020-10-29	GH	B.1	Africa	Egypt	NA
EPI_ISL_2232357	2020-09-09	G	B.1.195	Africa	Egypt	NA
EPI_ISL_2232356	2020-10-21	GH	B.1	Africa	Egypt	NA
EPI_ISL_2232355	2020-10-23	GH	B.1	Africa	Egypt	NA
EPI_ISL_2232354	2020-10-26	GH	B.1	Africa	Egypt	NA
EPI_ISL_2232353	2020-10-26	GH	B.1	Africa	Egypt	NA
EPI_ISL_2232330	2020-10-14	GR	C.36	Africa	Egypt	NA
EPI_ISL_2232333	2020-09-07	GR	C.36	Africa	Egypt	NA
EPI_ISL_2232331	2020-10-14	GR	C.36	Africa	Egypt	NA
EPI_ISL_2232332	2020-10-13	GR	C.36	Africa	Egypt	NA
EPI_ISL_2232309	2020-08-30	GH	B.1	Africa	Egypt	NA
EPI_ISL_2232307	2020-09-30	GH	B.1	Africa	Egypt	NA
EPI_ISL_2232304	2020-10-04	GH	B.1	Africa	Egypt	NA
EPI_ISL_2232312	2020-07-27	GR	C.36	Africa	Egypt	NA
EPI_ISL_2232269	2020-10-21	GH	B.1	Africa	Egypt	NA
EPI_ISL_2232276	2020-07-26	GR	C.36	Africa	Egypt	NA
EPI_ISL_2232270	2020-10-21	GR	B.1.1.312	Africa	Egypt	NA
EPI_ISL_2232254	2020-09-10	G	B.1	Africa	Egypt	NA
EPI_ISL_8189307	2020-07-22	GH	B.1	Africa	Egypt	NA
EPI_ISL_5152188	2020-11-18	GH	B.1.2	North.America	USA	NA
EPI_ISL_2502534	2020-08-11	GR	N.2	South.America	Suriname	NA
EPI_ISL_2502542	2020-08-19	GR	B.1.1.33	South.America	Suriname	NA
EPI_ISL_2502510	2020-12-21	G	B.1.221	South.America	Suriname	NA
EPI_ISL_2502538	2020-08-14	G	B.1.219	South.America	Suriname	NA
EPI_ISL_2502552	2020-12-27	GR	P.2	South.America	Suriname	NA
EPI_ISL_940769	2020-12-31	G	B.1	South.America	Ecuador	NA
EPI_ISL_2645379	2020-07-23	GH	B.1.293	North.America	USA	NA
EPI_ISL_856755	2020-12-17	GH	B.1.2	North.America	USA	NA
EPI_ISL_890179	2020-12-02	G	B.1.243	North.America	USA	NA
EPI_ISL_894170	2020-12-07	GH	B.1.2	North.America	USA	NA
EPI_ISL_893742	2020-12-08	GH	B.1.2	North.America	USA	NA
EPI_ISL_2557305	2020-11-12	G	B.1.240	North.America	USA	NA
EPI_ISL_875348	2020-12-31	GH	B.1.582	North.America	USA	NA
EPI_ISL_871968	2020-12-30	GH	B.1.577	North.America	USA	NA
EPI_ISL_871969	2020-12-30	GH	B.1.568	North.America	USA	NA
EPI_ISL_869081	2020-12-28	GH	B.1.2	North.America	USA	NA
EPI_ISL_861240	2020-12-24	GH	B.1.2	North.America	USA	NA
EPI_ISL_909741	2020-12-09	GH	B.1.2	North.America	USA	NA
EPI_ISL_918494	2020-12-14	GH	B.1.2	North.America	USA	NA
EPI_ISL_1180257	2020-11-06	G	B.1.240	North.America	USA	NA
EPI_ISL_2582297	2020-11-25	GH	B.1.2	North.America	USA	NA
EPI_ISL_2588601	2020-11-25	GH	B.1.361	North.America	USA	NA
EPI_ISL_2588622	2020-11-27	GH	B.1.2	North.America	USA	NA
EPI_ISL_2588624	2020-11-27	GH	B.1.2	North.America	USA	NA
EPI_ISL_2644750	2020-07-20	GH	B.1.2	North.America	USA	NA
EPI_ISL_2646301	2020-07-24	GR	B.1.1.437	North.America	USA	NA
EPI_ISL_2652110	2020-07-23	GH	B.1.3	North.America	USA	NA
EPI_ISL_3333780	2020-10-26	GH	B.1.311	North.America	USA	NA
EPI_ISL_3333803	2020-09-09	GH	B.1.2	North.America	USA	NA
EPI_ISL_3333807	2020-09-08	G	B.1.126	North.America	USA	NA
EPI_ISL_3333695	2020-09-28	GH	B.1.2	North.America	USA	NA
EPI_ISL_3333719	2020-10-23	GH	B.1.2	North.America	USA	NA
EPI_ISL_3333734	2020-10-23	GH	B.1.2	North.America	USA	NA
EPI_ISL_3333839	2020-12-31	GH	B.1.2	North.America	USA	NA
EPI_ISL_3333893	2020-12-21	G	B.1.240	North.America	USA	NA
EPI_ISL_9880207	2020-10-29	GH	B.1.2	North.America	USA	NA
EPI_ISL_9880241	2020-10-29	GH	B.1.2	North.America	USA	NA
EPI_ISL_9880215	2020-10-23	G	B.1	North.America	USA	NA
EPI_ISL_9880159	2020-10-29	GH	B.1.2	North.America	USA	NA
EPI_ISL_9880231	2020-12-03	GH	B.1.2	North.America	USA	NA
EPI_ISL_9637812	2020-10-02	G	B.1	North.America	USA	NA
EPI_ISL_9353058	2020-10-20	G	B.1	North.America	USA	NA
EPI_ISL_9353056	2020-10-20	GH	B.1.2	North.America	USA	NA
EPI_ISL_9353039	2020-10-19	GH	B.1.2	North.America	USA	NA
EPI_ISL_9352919	2020-12-08	GH	B.1.2	North.America	USA	NA
EPI_ISL_9353036	2020-10-19	GH	B.1.2	North.America	USA	NA
EPI_ISL_9353024	2020-10-26	GH	B.1.2	North.America	USA	NA
EPI_ISL_9353027	2020-10-26	GH	B.1.2	North.America	USA	NA
EPI_ISL_9353017	2020-10-14	GH	B.1.2	North.America	USA	NA
EPI_ISL_9353029	2020-10-28	GH	B.1.2	North.America	USA	NA
EPI_ISL_9353026	2020-10-26	GH	B.1.2	North.America	USA	NA
EPI_ISL_9353000	2020-10-08	G	B.1.234	North.America	USA	NA
EPI_ISL_9637824	2020-10-16	G	B.1	North.America	USA	NA
EPI_ISL_9352989	2020-12-08	G	B.1.232	North.America	USA	NA
EPI_ISL_9415693	2020-11-03	GH	B.1.2	North.America	USA	NA
EPI_ISL_9415697	2020-10-28	GH	B.1.587	North.America	USA	NA
EPI_ISL_9415685	2020-10-15	GH	B.1.2	North.America	USA	NA
EPI_ISL_9352966	2020-12-08	GH	B.1.2	North.America	USA	NA
EPI_ISL_9274183	2020-11-27	GH	B.1.2	North.America	USA	NA
EPI_ISL_9352955	2020-12-08	GH	B.1.2	North.America	USA	NA
EPI_ISL_9637186	2020-11-27	G	B.1.234	North.America	USA	NA
EPI_ISL_9637188	2020-11-30	GH	B.1.2	North.America	USA	NA
EPI_ISL_9637184	2020-11-29	G	B.1.243	North.America	USA	NA
EPI_ISL_9637194	2020-11-30	GH	B.1.2	North.America	USA	NA
EPI_ISL_9637175	2020-12-08	GH	B.1.2	North.America	USA	NA
EPI_ISL_9352944	2020-12-08	GH	B.1.2	North.America	USA	NA
EPI_ISL_9637176	2020-12-08	GH	B.1.2	North.America	USA	NA
EPI_ISL_9274199	2020-11-27	GH	B.1.2	North.America	USA	NA
EPI_ISL_9352935	2020-12-08	GH	B.1.2	North.America	USA	NA
EPI_ISL_9274223	2020-11-29	GH	B.1.2	North.America	USA	NA
EPI_ISL_9274191	2020-11-27	G	B.1	North.America	USA	NA
EPI_ISL_9274162	2020-11-27	GH	B.1.2	North.America	USA	NA
EPI_ISL_9274190	2020-11-27	GH	B.1.2	North.America	USA	NA
EPI_ISL_9274167	2020-11-27	G	B.1.234	North.America	USA	NA
EPI_ISL_9274213	2020-11-27	G	B.1	North.America	USA	NA
EPI_ISL_9274224	2020-11-29	G	B.1.234	North.America	USA	NA
EPI_ISL_9353074	2020-10-28	GH	B.1.2	North.America	USA	NA
EPI_ISL_9637781	2020-10-06	G	B.1	North.America	USA	NA
EPI_ISL_9274159	2020-11-27	GH	B.1.2	North.America	USA	NA
EPI_ISL_9274215	2020-11-30	GH	B.1.2	North.America	USA	NA
EPI_ISL_9274214	2020-11-27	GH	B.1.2	North.America	USA	NA
EPI_ISL_9274218	2020-11-30	GH	B.1.2	North.America	USA	NA
EPI_ISL_9352896	2020-10-26	GH	B.1.2	North.America	USA	NA
EPI_ISL_9637797	2020-10-06	G	B.1	North.America	USA	NA
EPI_ISL_9637790	2020-10-02	G	B.1	North.America	USA	NA
EPI_ISL_9637783	2020-10-06	GH	B.1.2	North.America	USA	NA
EPI_ISL_9415746	2020-11-03	GH	B.1.587	North.America	USA	NA
EPI_ISL_9637772	2020-10-02	G	B.1	North.America	USA	NA
EPI_ISL_9637752	2020-09-30	G	B.1	North.America	USA	NA
EPI_ISL_9637751	2020-09-29	G	B.1	North.America	USA	NA
EPI_ISL_9637767	2020-09-30	G	B.1.400	North.America	USA	NA
EPI_ISL_9637768	2020-10-02	G	B.1	North.America	USA	NA
EPI_ISL_9415723	2020-11-03	GH	B.1.2	North.America	USA	NA
EPI_ISL_9274235	2020-11-30	G	B.1.234	North.America	USA	NA
EPI_ISL_9274236	2020-11-30	GH	B.1.2	North.America	USA	NA
EPI_ISL_9274244	2020-11-30	GH	B.1.2	North.America	USA	NA
EPI_ISL_9415722	2020-11-03	GH	B.1.2	North.America	USA	NA
EPI_ISL_9637753	2020-09-30	G	B.1	North.America	USA	NA
EPI_ISL_9637759	2020-09-29	G	B.1	North.America	USA	NA
EPI_ISL_9637757	2020-10-02	G	B.1	North.America	USA	NA
EPI_ISL_9352924	2020-12-08	GH	B.1.2	North.America	USA	NA
EPI_ISL_9352922	2020-12-08	GH	B.1.2	North.America	USA	NA
EPI_ISL_9415755	2020-11-26	G	B.1	North.America	USA	NA
EPI_ISL_9415750	2020-11-27	GH	B.1.2	North.America	USA	NA
EPI_ISL_9221697	2020-11-24	GH	B.1.2	North.America	USA	NA
EPI_ISL_9228313	2020-11-25	G	B.1	North.America	USA	NA
EPI_ISL_9228318	2020-11-22	G	B.1	North.America	USA	NA
EPI_ISL_9352920	2020-12-08	GH	B.1.2	North.America	USA	NA
EPI_ISL_9415754	2020-11-25	GH	B.1.2	North.America	USA	NA
EPI_ISL_9228319	2020-11-27	GH	B.1.2	North.America	USA	NA
EPI_ISL_9228305	2020-11-25	GH	B.1.2	North.America	USA	NA
EPI_ISL_9228328	2020-11-27	G	B.1.395	North.America	USA	NA
EPI_ISL_9273931	2020-11-02	GH	B.1.2	North.America	USA	NA
EPI_ISL_9228309	2020-11-27	GH	B.1.2	North.America	USA	NA
EPI_ISL_9228315	2020-11-25	GH	B.1.2	North.America	USA	NA
EPI_ISL_9228325	2020-11-27	G	B.1.234	North.America	USA	NA
EPI_ISL_9273929	2020-11-02	GH	B.1.2	North.America	USA	NA
EPI_ISL_9228332	2020-11-27	GH	B.1.2	North.America	USA	NA
EPI_ISL_9273937	2020-09-28	G	B.1	North.America	USA	NA
EPI_ISL_9228335	2020-11-30	GH	B.1.2	North.America	USA	NA
EPI_ISL_9221701	2020-10-28	GH	B.1.2	North.America	USA	NA
EPI_ISL_9273962	2020-10-09	GH	B.1.2	North.America	USA	NA
EPI_ISL_9274015	2020-11-27	G	B.1.400	North.America	USA	NA
EPI_ISL_9273935	2020-09-27	G	B.1	North.America	USA	NA
EPI_ISL_9228255	2020-10-29	GH	B.1.2	North.America	USA	NA
EPI_ISL_9273976	2020-10-28	G	B.1.234	North.America	USA	NA
EPI_ISL_9274204	2020-11-27	G	B.1.234	North.America	USA	NA
EPI_ISL_9228261	2020-11-25	GH	B.1.2	North.America	USA	NA
EPI_ISL_9221627	2020-10-26	GH	B.1.2	North.America	USA	NA
EPI_ISL_9274010	2020-11-27	G	B.1.234	North.America	USA	NA
EPI_ISL_9228275	2020-10-29	GH	B.1.2	North.America	USA	NA
EPI_ISL_9273957	2020-10-10	GH	B.1.595	North.America	USA	NA
EPI_ISL_9273951	2020-11-02	GH	B.1.2	North.America	USA	NA
EPI_ISL_9221650	2020-12-04	GH	B.1.2	North.America	USA	NA
EPI_ISL_9221659	2020-10-27	GH	B.1.2	North.America	USA	NA
EPI_ISL_9228298	2020-11-25	GH	B.1.2	North.America	USA	NA
EPI_ISL_9273982	2020-11-02	GH	B.1.2	North.America	USA	NA
EPI_ISL_9221644	2020-12-03	GH	B.1.2	North.America	USA	NA
EPI_ISL_9221669	2020-10-15	G	B.1	North.America	USA	NA
EPI_ISL_9274178	2020-11-25	GH	B.1.2	North.America	USA	NA
EPI_ISL_9221664	2020-10-16	G	B.1	North.America	USA	NA
EPI_ISL_9273983	2020-11-02	G	B.1.234	North.America	USA	NA
EPI_ISL_9273992	2020-11-27	GH	B.1.2	North.America	USA	NA
EPI_ISL_9228293	2020-11-25	G	B.1.243	North.America	USA	NA
EPI_ISL_9274177	2020-11-25	GH	B.1.2	North.America	USA	NA
EPI_ISL_9221612	2020-10-22	GH	B.1.2	North.America	USA	NA
EPI_ISL_9221681	2020-12-04	G	B.1	North.America	USA	NA
EPI_ISL_9273996	2020-11-27	GH	B.1.595	North.America	USA	NA
EPI_ISL_9273997	2020-11-27	GH	B.1.2	North.America	USA	NA
EPI_ISL_10708537	2020-12-03	GH	B.1.2	North.America	USA	NA
EPI_ISL_10708515	2020-12-02	G	B.1.234	North.America	USA	NA
EPI_ISL_10708514	2020-11-24	GH	B.1.2	North.America	USA	NA
EPI_ISL_10708539	2020-11-24	GH	B.1.2	North.America	USA	NA
EPI_ISL_9880230	2020-12-04	G	B.1.234	North.America	USA	NA
EPI_ISL_9880160	2020-10-26	GH	B.1.2	North.America	USA	NA
EPI_ISL_9882823	2020-12-07	GH	B.1.2	North.America	USA	NA
EPI_ISL_9882822	2020-12-08	G	B.1.234	North.America	USA	NA
EPI_ISL_9882831	2020-12-04	GH	B.1.2	North.America	USA	NA
EPI_ISL_3333663	2020-09-27	GH	B.1.2	North.America	USA	NA
EPI_ISL_3333671	2020-09-28	G	B.1	North.America	USA	NA
EPI_ISL_3333678	2020-09-24	G	B.1	North.America	USA	NA
EPI_ISL_3333679	2020-09-27	GH	B.1.2	North.America	USA	NA
EPI_ISL_3333684	2020-09-24	G	B.1	North.America	USA	NA
EPI_ISL_3333685	2020-09-24	G	B.1	North.America	USA	NA
EPI_ISL_3333742	2020-10-22	GH	B.1.2	North.America	USA	NA
EPI_ISL_3333766	2020-11-03	G	B.1	North.America	USA	NA
EPI_ISL_3333768	2020-11-02	G	B.1.234	North.America	USA	NA
EPI_ISL_3333772	2020-11-02	GH	B.1.2	North.America	USA	NA
EPI_ISL_3333774	2020-10-26	GH	B.1.425	North.America	USA	NA
EPI_ISL_3333775	2020-10-26	GH	B.1.425	North.America	USA	NA
EPI_ISL_3333789	2020-10-26	G	B.1	North.America	USA	NA
EPI_ISL_3333832	2020-12-31	G	B.1.240	North.America	USA	NA
EPI_ISL_3333833	2020-12-31	GH	B.1.2	North.America	USA	NA
EPI_ISL_3333842	2020-12-31	GH	B.1.2	North.America	USA	NA
EPI_ISL_3333862	2020-12-08	G	B.1	North.America	USA	NA
EPI_ISL_3333902	2020-12-21	GH	B.1.2	North.America	USA	NA
EPI_ISL_3333904	2020-12-21	GH	B.1.2	North.America	USA	NA
EPI_ISL_3333917	2020-12-21	GH	B.1.2	North.America	USA	NA
EPI_ISL_3333925	2020-11-30	GH	B.1.2	North.America	USA	NA
EPI_ISL_3333926	2020-11-30	GH	B.1.2	North.America	USA	NA
EPI_ISL_9880194	2020-10-26	GH	B.1.265	North.America	USA	NA
EPI_ISL_9882834	2020-12-04	GH	B.1.2	North.America	USA	NA
EPI_ISL_9273999	2020-11-26	GH	B.1.2	North.America	USA	NA
EPI_ISL_2920099	2020-11-09	GR	B.1.1.398	Asia	Indonesia	NA
EPI_ISL_2920100	2020-12-23	GR	B.1.1.398	Asia	Indonesia	NA
EPI_ISL_3717687	2020-12-10	GH	B.1.36	Asia	India	NA
EPI_ISL_3717698	2020-12-28	GH	B.1.36	Asia	India	NA
EPI_ISL_7212825	2020-12-03	G	B.1.560	Asia	India	NA
EPI_ISL_3843691	2020-12-22	GH	B.1.36.8	Asia	India	NA
EPI_ISL_7212438	2020-12-01	GR	B.1.1.354	Asia	India	NA
EPI_ISL_3844339	2020-12-24	GH	B.1.36.8	Asia	India	NA
EPI_ISL_3844421	2020-12-19	GH	B.1.36	Asia	India	NA
EPI_ISL_7212455	2020-12-01	GR	B.1.1.354	Asia	India	NA
EPI_ISL_7212483	2020-12-01	G	B.1.560	Asia	India	NA
EPI_ISL_7212708	2020-12-02	GR	B.1.1	Asia	India	NA
EPI_ISL_7212717	2020-12-02	GH	B.1.36.29	Asia	India	NA
EPI_ISL_3921934	2020-12-10	GH	B.1.36.8	Asia	India	NA
EPI_ISL_3717682	2020-11-27	G	B.1	Asia	India	NA
EPI_ISL_3717684	2020-11-29	G	B.1	Asia	India	NA
EPI_ISL_3717685	2020-11-30	GR	B.1.1.306	Asia	India	NA
EPI_ISL_3717699	2020-12-29	GH	B.1.36	Asia	India	NA
EPI_ISL_7212730	2020-12-02	G	B.1.560	Asia	India	NA
EPI_ISL_7212736	2020-12-02	G	B.1.560	Asia	India	NA
EPI_ISL_7212737	2020-12-02	GH	B.1.36.29	Asia	India	NA
EPI_ISL_7212763	2020-12-03	GH	B.1.36.29	Asia	India	NA
EPI_ISL_7212817	2020-12-03	G	B.1.560	Asia	India	NA
EPI_ISL_7212874	2020-12-04	GR	B.1.1.354	Asia	India	NA
EPI_ISL_7212881	2020-12-04	GR	B.1.1	Asia	India	NA
EPI_ISL_7212903	2020-12-04	GR	B.1.1.354	Asia	India	NA
EPI_ISL_1636994	2020-12-15	GR	AD.2	Europe	United.Kingdom	NA
EPI_ISL_1636939	2020-12-05	GV	W.3	Europe	United.Kingdom	NA
EPI_ISL_1677765	2020-12-23	GR	B.1.1.216	Asia	India	NA
EPI_ISL_1677762	2020-12-17	G	B.1	Asia	India	NA
EPI_ISL_1677767	2020-11-24	GH	B.1.36	Asia	India	NA
EPI_ISL_1677763	2020-12-17	G	B.1	Asia	India	NA
EPI_ISL_1677747	2020-11-29	GH	B.1.36	Asia	India	NA
EPI_ISL_1677751	2020-12-01	GH	B.1.36.29	Asia	India	NA
EPI_ISL_865534	2020-12-30	GV	B.1.177.57	Europe	United.Kingdom	NA
EPI_ISL_865518	2020-12-28	GH	B.1.160	Europe	United.Kingdom	NA
EPI_ISL_843007	2020-11-27	GV	B.1.177	Europe	United.Kingdom	NA
EPI_ISL_842921	2020-11-11	GV	B.1.177.19	Europe	United.Kingdom	NA
EPI_ISL_843001	2020-11-23	GV	B.1.177	Europe	United.Kingdom	NA
EPI_ISL_842960	2020-11-26	GR	B.1.1.434	Europe	United.Kingdom	NA
EPI_ISL_843026	2020-11-30	GV	W.3	Europe	United.Kingdom	NA
EPI_ISL_842997	2020-11-23	GV	B.1.177.58	Europe	United.Kingdom	NA
EPI_ISL_865558	2020-12-30	GV	B.1.177.87	Europe	United.Kingdom	NA
EPI_ISL_865565	2020-12-27	G	B.1	Europe	United.Kingdom	NA
EPI_ISL_1544126	2020-12-16	GH	B.1.36	Asia	India	NA
EPI_ISL_1544119	2020-12-18	GH	B.1.36.8	Asia	India	NA
EPI_ISL_1544146	2020-11-26	GR	B.1.1.306	Asia	India	NA
EPI_ISL_1544155	2020-11-27	GH	B.1.36.29	Asia	India	NA
EPI_ISL_1544151	2020-11-27	GH	B.1.36.8	Asia	India	NA
EPI_ISL_1544142	2020-11-24	GR	B.1.1	Asia	India	NA
EPI_ISL_1544159	2020-12-06	GH	B.1.36	Asia	India	NA
EPI_ISL_1544156	2020-11-27	GH	B.1.36.8	Asia	India	NA
EPI_ISL_1544157	2020-11-28	GH	B.1.36.8	Asia	India	NA
EPI_ISL_1544161	2020-12-08	G	B.1	Asia	India	NA
EPI_ISL_1544163	2020-12-09	GH	B.1.36.29	Asia	India	NA
EPI_ISL_1544162	2020-12-09	GH	B.1.36.29	Asia	India	NA
EPI_ISL_1544172	2020-12-13	GH	B.1.36.8	Asia	India	NA
EPI_ISL_1544178	2020-12-09	GH	B.1.36	Asia	India	NA
EPI_ISL_1544171	2020-12-13	GH	B.1.36.8	Asia	India	NA
EPI_ISL_1544187	2020-11-24	GR	B.1.1.306	Asia	India	NA
EPI_ISL_1544194	2020-11-24	GH	B.1.36	Asia	India	NA
EPI_ISL_1544174	2020-12-14	GH	B.1.36.8	Asia	India	NA
EPI_ISL_1544180	2020-11-25	GH	B.1.36	Asia	India	NA
EPI_ISL_1544185	2020-11-25	GR	B.1.1	Asia	India	NA
EPI_ISL_1544195	2020-11-24	GH	B.1.36	Asia	India	NA
EPI_ISL_1544192	2020-11-24	GH	B.1.36	Asia	India	NA
EPI_ISL_1544186	2020-11-29	GH	B.1.36	Asia	India	NA
EPI_ISL_826274	2020-10-24	GH	B.1.36.8	Asia	India	NA
EPI_ISL_825041	2020-11-10	G	B.1	Asia	India	NA
EPI_ISL_825037	2020-11-10	G	B.1	Asia	India	NA
EPI_ISL_825042	2020-11-24	GH	B.1.36	Asia	India	NA
EPI_ISL_825039	2020-11-10	G	B.1	Asia	India	NA
EPI_ISL_825035	2020-11-19	GH	B.1.36	Asia	India	NA
EPI_ISL_825034	2020-11-20	GH	B.1.36	Asia	India	NA
EPI_ISL_825038	2020-11-10	G	B.1	Asia	India	NA
EPI_ISL_825049	2020-12-23	GR	B.1.1.306	Asia	India	NA
EPI_ISL_825055	2020-12-24	GR	B.1.1.306	Asia	India	NA
EPI_ISL_825040	2020-11-10	G	B.1	Asia	India	NA
EPI_ISL_825056	2020-12-24	GR	B.1.1.306	Asia	India	NA
EPI_ISL_825063	2020-12-30	GH	B.1.36.8	Asia	India	NA
EPI_ISL_1677745	2020-12-02	GR	B.1.1.306	Asia	India	NA
EPI_ISL_1544170	2020-12-11	GR	B.1.1.216	Asia	India	NA
EPI_ISL_512066	2020-07-27	GH	B.1.36.8	Asia	India	NA
EPI_ISL_512069	2020-07-27	GH	B.1.36.8	Asia	India	NA
EPI_ISL_7212930	2020-12-05	GH	B.1.36.29	Asia	India	NA
EPI_ISL_7212944	2020-12-05	GR	B.1.1.354	Asia	India	NA
EPI_ISL_7213001	2020-12-05	G	B.1.510	Asia	India	NA
EPI_ISL_909948	2020-12-17	G	B.1.258	Europe	Belgium	NA
EPI_ISL_978498	2020-07-23	GR	B.1.1.28	South.America	Brazil	NA
EPI_ISL_978499	2020-08-03	GR	B.1.1.33	South.America	Brazil	NA
EPI_ISL_3506972	2020-11-06	GR	B.1.1.28	South.America	Brazil	NA
EPI_ISL_978495	2020-08-19	GR	B.1.1.33	South.America	Brazil	NA
EPI_ISL_978531	2020-11-13	GR	B.1.1.33	South.America	Brazil	NA
EPI_ISL_2322765	2020-10-06	G	B.1.241	North.America	USA	NA
EPI_ISL_1038942	2020-10-28	GR	B.1.1.432	North.America	USA	NA
EPI_ISL_1038966	2020-11-17	GH	B.1.2	North.America	USA	NA
EPI_ISL_1038964	2020-11-17	G	B.1.240	North.America	USA	NA
EPI_ISL_1038934	2020-10-28	GR	B.1.1	North.America	USA	NA
EPI_ISL_732720	2020-08-27	GH	B.1.2	North.America	USA	NA
EPI_ISL_732706	2020-08-27	G	B.1	North.America	USA	NA
EPI_ISL_732742	2020-08-27	GH	B.1.577	North.America	USA	NA
EPI_ISL_732736	2020-08-28	GH	B.1	North.America	USA	NA
EPI_ISL_732726	2020-08-26	G	B.1.243	North.America	USA	NA
EPI_ISL_732733	2020-08-29	GH	B.1.2	North.America	USA	NA
EPI_ISL_732724	2020-08-28	GH	B.1	North.America	USA	NA
EPI_ISL_644603	2020-09-05	GH	B.1.369	North.America	USA	NA
EPI_ISL_644592	2020-09-04	GH	B.1.2	North.America	USA	NA
EPI_ISL_632844	2020-09-02	GH	B.1.2	North.America	USA	NA
EPI_ISL_632834	2020-09-02	GH	B.1.567	North.America	USA	NA
EPI_ISL_602187	2020-08-24	GH	B.1.2	North.America	USA	NA
EPI_ISL_602177	2020-08-24	GH	B.1.577	North.America	USA	NA
EPI_ISL_602166	2020-08-24	G	B.1	North.America	USA	NA
EPI_ISL_574270	2020-08-26	GH	B.1.2	North.America	USA	NA
EPI_ISL_574281	2020-08-26	GH	B.1	North.America	USA	NA
EPI_ISL_569658	2020-09-02	GH	B.1.2	North.America	USA	NA
EPI_ISL_569639	2020-09-03	GH	B.1.2	North.America	USA	NA
EPI_ISL_569638	2020-09-03	GH	B.1.577	North.America	USA	NA
EPI_ISL_569649	2020-09-02	GH	B.1	North.America	USA	NA
EPI_ISL_569641	2020-09-03	GH	B.1.2	North.America	USA	NA
EPI_ISL_542062	2020-08-31	GH	B.1.595	North.America	USA	NA
EPI_ISL_542061	2020-08-21	GH	B.1.346	North.America	USA	NA
EPI_ISL_542094	2020-09-02	GH	B.1.509	North.America	USA	NA
EPI_ISL_542047	2020-08-21	GH	B.1.346	North.America	USA	NA
EPI_ISL_542073	2020-09-01	G	B.1.558	North.America	USA	NA
EPI_ISL_542039	2020-07-23	GH	B.1.369	North.America	USA	NA
EPI_ISL_542052	2020-08-21	GH	B.1.346	North.America	USA	NA
EPI_ISL_542060	2020-08-21	GH	B.1.346	North.America	USA	NA
EPI_ISL_535300	2020-07-20	GH	B.1.287	North.America	USA	NA
EPI_ISL_1196443	2020-11-07	GR	B.1.1.316	North.America	USA	NA
EPI_ISL_1113729	2020-11-05	GH	B.1.346	North.America	USA	NA
EPI_ISL_1113746	2020-11-09	GH	B.1.577	North.America	USA	NA
EPI_ISL_1113747	2020-11-09	GR	B.1.1.222	North.America	USA	NA
EPI_ISL_1113725	2020-11-05	GH	B.1.346	North.America	USA	NA
EPI_ISL_984788	2020-12-26	GR	B.1.1.434	North.America	USA	NA
EPI_ISL_984854	2020-12-27	GR	B.1.1.351	North.America	USA	NA
EPI_ISL_984784	2020-12-26	GR	B.1.1.222	North.America	USA	NA
EPI_ISL_984779	2020-12-26	GH	B.1.2	North.America	USA	NA
EPI_ISL_984793	2020-12-26	G	B.1.243	North.America	USA	NA
EPI_ISL_984794	2020-12-26	GH	B.1.517	North.America	USA	NA
EPI_ISL_984856	2020-12-27	GH	B.1.517	North.America	USA	NA
EPI_ISL_984823	2020-12-27	GR	B.1.1.434	North.America	USA	NA
EPI_ISL_984756	2020-11-30	GR	B.1.1.486	North.America	USA	NA
EPI_ISL_984837	2020-12-27	GH	B.1.2	North.America	USA	NA
EPI_ISL_984839	2020-12-27	G	B.1.243	North.America	USA	NA
EPI_ISL_984776	2020-12-26	GR	B.1.1.434	North.America	USA	NA
EPI_ISL_7213108	2020-12-06	GR	B.1.1.354	Asia	India	NA
EPI_ISL_7213112	2020-12-06	G	B.1	Asia	India	NA
EPI_ISL_7213129	2020-12-06	G	B.1	Asia	India	NA
EPI_ISL_4029596	2020-11-09	GR	B.1.1.277	Europe	Poland	NA
EPI_ISL_4029597	2020-11-06	G	B.1.258	Europe	Poland	NA
EPI_ISL_4029598	2020-11-04	GR	B.1.1.153	Europe	Poland	NA
EPI_ISL_4029599	2020-11-04	GR	B.1.1.153	Europe	Poland	NA
EPI_ISL_7213229	2020-12-07	GR	B.1.1.354	Asia	India	NA
EPI_ISL_7213358	2020-12-08	GH	B.1.36.29	Asia	India	NA
EPI_ISL_7213363	2020-12-08	G	B.1.560	Asia	India	NA
EPI_ISL_7213369	2020-12-08	G	B.1.560	Asia	India	NA
EPI_ISL_7213372	2020-12-08	GH	B.1.36.8	Asia	India	NA
EPI_ISL_7213382	2020-12-08	G	B.1.256	Asia	India	NA
EPI_ISL_7213390	2020-12-08	G	B.1.560	Asia	India	NA
EPI_ISL_7213409	2020-12-08	G	B.1	Asia	India	NA
EPI_ISL_7213437	2020-12-09	GR	B.1.1	Asia	India	NA
EPI_ISL_7213460	2020-12-09	GR	B.1.1.353	Asia	India	NA
EPI_ISL_7213502	2020-12-09	G	B.1.560	Asia	India	NA
EPI_ISL_7213518	2020-12-09	G	B.1.560	Asia	India	NA
EPI_ISL_7213546	2020-12-09	G	B.1	Asia	India	NA
EPI_ISL_7213626	2020-12-10	G	B.1.560	Asia	India	NA
EPI_ISL_7213657	2020-12-10	G	B.1	Asia	India	NA
EPI_ISL_7213665	2020-12-10	G	B.1	Asia	India	NA
EPI_ISL_7213673	2020-12-10	G	B.1.560	Asia	India	NA
EPI_ISL_7213825	2020-12-11	G	B.1.560	Asia	India	NA
EPI_ISL_7213826	2020-12-11	G	B.1.560	Asia	India	NA
EPI_ISL_7213842	2020-12-12	GR	B.1.1.216	Asia	India	NA
EPI_ISL_7214027	2020-12-12	G	B.1.560	Asia	India	NA
EPI_ISL_2574029	2020-11-09	GH	B.1.2	North.America	USA	NA
EPI_ISL_2574036	2020-11-09	GH	B.1.346	North.America	USA	NA
EPI_ISL_2574042	2020-11-10	GH	B.1.346	North.America	USA	NA
EPI_ISL_2574047	2020-11-10	GR	B.1.1.362	North.America	USA	NA
EPI_ISL_1097747	2020-10-28	GR	B.1.1.362	North.America	USA	NA
EPI_ISL_2632897	2020-12-24	GH	B.1.2	North.America	USA	NA
EPI_ISL_2632904	2020-12-21	G	B.1.565	North.America	USA	NA
EPI_ISL_2632983	2020-12-28	GH	B.1.585	North.America	USA	NA
EPI_ISL_2633043	2020-12-29	GH	B.1.306	North.America	USA	NA
EPI_ISL_2633076	2020-12-20	GR	B.1.1.434	North.America	USA	NA
EPI_ISL_2633079	2020-12-23	GR	B.1.1.434	North.America	USA	NA
EPI_ISL_2633107	2020-12-26	GH	B.1.517	North.America	USA	NA
EPI_ISL_2633186	2020-12-24	GH	B.1.575	North.America	USA	NA
EPI_ISL_2633265	2020-12-26	G	B.1	North.America	USA	NA
EPI_ISL_2633305	2020-12-26	GR	B.1.1.222	North.America	USA	NA
EPI_ISL_2633326	2020-12-21	GR	B.1.1.434	North.America	USA	NA
EPI_ISL_2633338	2020-12-24	GH	B.1.517	North.America	USA	NA
EPI_ISL_2633358	2020-12-21	GV	B.1.177	North.America	USA	NA
EPI_ISL_2633400	2020-12-20	GR	B.1.1.434	North.America	USA	NA
EPI_ISL_2633447	2020-12-21	G	B.1.409	North.America	USA	NA
EPI_ISL_2633449	2020-12-26	GH	B.1.596	North.America	USA	NA
EPI_ISL_2633450	2020-12-28	GR	B.1.1.434	North.America	USA	NA
EPI_ISL_2633454	2020-12-22	GR	B.1.1.434	North.America	USA	NA
EPI_ISL_2633467	2020-12-28	GH	B.1.595	North.America	USA	NA
EPI_ISL_2633471	2020-12-22	GR	B.1.1.486	North.America	USA	NA
EPI_ISL_2633505	2020-12-28	GH	B.1.2	North.America	USA	NA
EPI_ISL_2633522	2020-12-20	GH	B.1	North.America	USA	NA
EPI_ISL_2633555	2020-12-26	GR	B.1.1.432	North.America	USA	NA
EPI_ISL_2633633	2020-12-29	GR	R.1	North.America	USA	NA
EPI_ISL_2633730	2020-12-21	GR	B.1.1.434	North.America	USA	NA
EPI_ISL_2633887	2020-12-23	GH	B.1.517	North.America	USA	NA
EPI_ISL_2633944	2020-12-24	GH	B.1.429	North.America	USA	NA
EPI_ISL_2634130	2020-12-29	GH	B.1.2	North.America	USA	NA
EPI_ISL_2634256	2020-12-28	G	B.1.409	North.America	USA	NA
EPI_ISL_2634314	2020-12-28	GH	B.1.563	North.America	USA	NA
EPI_ISL_2634322	2020-12-30	GR	B.1.1.434	North.America	USA	NA
EPI_ISL_2634349	2020-12-24	GH	B.1.517	North.America	USA	NA
EPI_ISL_2634351	2020-12-24	GR	B.1.1.434	North.America	USA	NA
EPI_ISL_2634398	2020-12-29	GR	B.1.1.434	North.America	USA	NA
EPI_ISL_2634422	2020-12-28	GH	B.1.2	North.America	USA	NA
EPI_ISL_2634449	2020-12-27	GH	B.1.2	North.America	USA	NA
EPI_ISL_2634560	2020-12-30	GH	B.1.2	North.America	USA	NA
EPI_ISL_2634904	2020-12-30	GH	B.1.517	North.America	USA	NA
EPI_ISL_824526	2020-12-29	G	B.1.243	North.America	USA	NA
EPI_ISL_12500883	2020-10-28	GR	P.2	South.America	Brazil	NA
EPI_ISL_739609	2020-12-01	G	B.1.243	North.America	USA	NA
EPI_ISL_739494	2020-11-09	GH	B.1.429	North.America	USA	NA
EPI_ISL_739499	2020-11-23	GH	B.1.311	North.America	USA	NA
EPI_ISL_739497	2020-11-25	GH	B.1.429	North.America	USA	NA
EPI_ISL_12500906	2020-12-15	GR	P.2	South.America	Brazil	NA
EPI_ISL_739492	2020-09-16	G	B.1.399	North.America	USA	NA
EPI_ISL_739487	2020-11-30	G	B.1.232	North.America	USA	NA
EPI_ISL_739513	2020-11-25	GR	B.1.1.416	North.America	USA	NA
EPI_ISL_739518	2020-08-05	G	B.1.243	North.America	USA	NA
EPI_ISL_739629	2020-11-23	G	B.1.232	North.America	USA	NA
EPI_ISL_739502	2020-11-18	G	B.1.232	North.America	USA	NA
EPI_ISL_739612	2020-11-18	GR	B.1.1.418	North.America	USA	NA
EPI_ISL_739549	2020-11-20	GR	B.1.1.450	North.America	USA	NA
EPI_ISL_739603	2020-11-10	GR	B.1.1.416	North.America	USA	NA
EPI_ISL_739557	2020-09-11	GR	B.1.1.205	North.America	USA	NA
EPI_ISL_739559	2020-11-20	GH	B.1.2	North.America	USA	NA
EPI_ISL_739543	2020-11-18	GH	B.1.427	North.America	USA	NA
EPI_ISL_739646	2020-11-27	GH	B.1.265	North.America	USA	NA
EPI_ISL_739531	2020-11-18	GH	B.1.311	North.America	USA	NA
EPI_ISL_739532	2020-11-16	GH	B.1.2	North.America	USA	NA
EPI_ISL_739520	2020-11-23	G	B.1.402	North.America	USA	NA
EPI_ISL_739219	2020-11-23	G	B.1.232	North.America	USA	NA
EPI_ISL_739335	2020-11-16	G	B.1.239	North.America	USA	NA
EPI_ISL_739230	2020-11-16	GH	B.1.2	North.America	USA	NA
EPI_ISL_739353	2020-11-16	GH	B.1.2	North.America	USA	NA
EPI_ISL_739347	2020-11-25	GH	B.1.429	North.America	USA	NA
EPI_ISL_739227	2020-11-16	G	B.1	North.America	USA	NA
EPI_ISL_739345	2020-11-16	GH	B.1.429	North.America	USA	NA
EPI_ISL_739394	2020-11-23	G	B.1.234	North.America	USA	NA
EPI_ISL_739397	2020-11-16	GH	B.1.2	North.America	USA	NA
EPI_ISL_739247	2020-11-24	GR	B.1.1.450	North.America	USA	NA
EPI_ISL_739261	2020-08-08	G	B.1.239	North.America	USA	NA
EPI_ISL_739211	2020-11-24	GH	B.1.2	North.America	USA	NA
EPI_ISL_739321	2020-11-04	GR	B.1.1.418	North.America	USA	NA
EPI_ISL_739396	2020-11-06	G	B.1.404	North.America	USA	NA
EPI_ISL_739369	2020-11-05	GH	B.1.429	North.America	USA	NA
EPI_ISL_739246	2020-11-18	G	B.1.232	North.America	USA	NA
EPI_ISL_739279	2020-11-25	G	B.1.404	North.America	USA	NA
EPI_ISL_739265	2020-12-05	GR	B.1.1.228	North.America	USA	NA
EPI_ISL_739390	2020-10-15	GR	B.1.1.416	North.America	USA	NA
EPI_ISL_739267	2020-11-25	GR	B.1.1.416	North.America	USA	NA
EPI_ISL_739296	2020-11-16	GH	B.1.2	North.America	USA	NA
EPI_ISL_739250	2020-11-23	GH	B.1.311	North.America	USA	NA
EPI_ISL_739386	2020-11-13	GR	B.1.1.244	North.America	USA	NA
EPI_ISL_739248	2020-11-25	G	B.1.232	North.America	USA	NA
EPI_ISL_739365	2020-11-17	G	B.1	North.America	USA	NA
EPI_ISL_739263	2020-11-30	G	B.1.232	North.America	USA	NA
EPI_ISL_739360	2020-11-20	GR	B.1.1.450	North.America	USA	NA
EPI_ISL_739240	2020-11-17	GH	B.1.311	North.America	USA	NA
EPI_ISL_739199	2020-11-13	GH	B.1.2	North.America	USA	NA
EPI_ISL_739281	2020-11-13	G	B.1.243	North.America	USA	NA
EPI_ISL_739310	2020-11-23	G	B.1.232	North.America	USA	NA
EPI_ISL_739312	2020-08-22	GR	B.1.1.376	North.America	USA	NA
EPI_ISL_739431	2020-11-20	G	B.1.232	North.America	USA	NA
EPI_ISL_739287	2020-11-18	GH	B.1.311	North.America	USA	NA
EPI_ISL_739313	2020-11-18	GH	B.1.2	North.America	USA	NA
EPI_ISL_739304	2020-11-15	GR	B.1.1	North.America	USA	NA
EPI_ISL_739303	2020-08-17	GH	B.1.336	North.America	USA	NA
EPI_ISL_12506393	2020-11-03	GH	B.1.2	North.America	USA	NA
EPI_ISL_739410	2020-11-16	GH	B.1.2	North.America	USA	NA
EPI_ISL_739305	2020-11-18	GH	B.1.429	North.America	USA	NA
EPI_ISL_739119	2020-10-22	GH	B.1.2	North.America	USA	NA
EPI_ISL_739117	2020-11-20	G	B.1.232	North.America	USA	NA
EPI_ISL_739103	2020-11-18	GR	B.1.1.222	North.America	USA	NA
EPI_ISL_739152	2020-11-24	GH	B.1.427	North.America	USA	NA
EPI_ISL_739153	2020-11-25	G	B.1.232	North.America	USA	NA
EPI_ISL_739104	2020-11-30	G	B.1.232	North.America	USA	NA
EPI_ISL_739154	2020-11-28	GH	B.1.2	North.America	USA	NA
EPI_ISL_739125	2020-11-25	GR	B.1.1.416	North.America	USA	NA
EPI_ISL_739062	2020-09-17	GH	B.1	North.America	USA	NA
EPI_ISL_739163	2020-08-11	G	B.1.243	North.America	USA	NA
EPI_ISL_739187	2020-11-22	GH	B.1.427	North.America	USA	NA
EPI_ISL_739090	2020-11-04	GH	B.1	North.America	USA	NA
EPI_ISL_739095	2020-09-04	G	B.1.399	North.America	USA	NA
EPI_ISL_1261561	2020-11-02	GH	B.1.2	North.America	USA	NA
EPI_ISL_738827	2020-11-09	GH	B.1.2	North.America	USA	NA
EPI_ISL_738869	2020-11-16	GH	B.1.429	North.America	USA	NA
EPI_ISL_738809	2020-11-23	GH	B.1.311	North.America	USA	NA
EPI_ISL_738985	2020-11-11	GH	B.1.311	North.America	USA	NA
EPI_ISL_2715414	2020-12-20	G	B.1.409	North.America	USA	NA
EPI_ISL_2715439	2020-12-21	GH	B.1.2	North.America	USA	NA
EPI_ISL_2715458	2020-12-21	GH	B.1.575	North.America	USA	NA
EPI_ISL_738911	2020-09-18	GR	B.1.1.205	North.America	USA	NA
EPI_ISL_738981	2020-12-02	G	B.1.243	North.America	USA	NA
EPI_ISL_739034	2020-11-28	GH	B.1.2	North.America	USA	NA
EPI_ISL_738987	2020-11-23	G	B.1.232	North.America	USA	NA
EPI_ISL_738977	2020-12-01	GR	B.1.1.418	North.America	USA	NA
EPI_ISL_738971	2020-11-23	G	B.1.232	North.America	USA	NA
EPI_ISL_739025	2020-11-25	G	B.1.232	North.America	USA	NA
EPI_ISL_738964	2020-10-15	G	B.1.243	North.America	USA	NA
EPI_ISL_738965	2020-11-19	GR	B.1.1.416	North.America	USA	NA
EPI_ISL_738968	2020-11-16	GH	B.1.2	North.America	USA	NA
EPI_ISL_738972	2020-11-11	G	B.1.232	North.America	USA	NA
EPI_ISL_738844	2020-11-06	G	B.1.240	North.America	USA	NA
EPI_ISL_739012	2020-11-23	GH	B.1.427	North.America	USA	NA
EPI_ISL_739019	2020-11-04	G	B.1.561	North.America	USA	NA
EPI_ISL_738829	2020-12-06	GH	B.1.595	North.America	USA	NA
EPI_ISL_738835	2020-08-17	G	B.1	North.America	USA	NA
EPI_ISL_738810	2020-11-11	GH	B.1.2	North.America	USA	NA
EPI_ISL_739005	2020-11-24	GH	B.1.427	North.America	USA	NA
EPI_ISL_739006	2020-11-05	GR	B.1.1.139	North.America	USA	NA
EPI_ISL_739060	2020-11-18	GH	B.1.427	North.America	USA	NA
EPI_ISL_738877	2020-11-24	G	B.1	North.America	USA	NA
EPI_ISL_739040	2020-12-01	G	B.1.232	North.America	USA	NA
EPI_ISL_738889	2020-11-23	GR	B.1.1.368	North.America	USA	NA
EPI_ISL_739045	2020-11-28	GH	B.1.429	North.America	USA	NA
EPI_ISL_738991	2020-11-21	G	B.1	North.America	USA	NA
EPI_ISL_738997	2020-11-27	GH	B.1.2	North.America	USA	NA
EPI_ISL_738872	2020-12-05	GR	B.1.1.228	North.America	USA	NA
EPI_ISL_738874	2020-12-02	GH	B.1.2	North.America	USA	NA
EPI_ISL_738990	2020-09-17	GH	B.1.2	North.America	USA	NA
EPI_ISL_738875	2020-11-18	G	B.1.243	North.America	USA	NA
EPI_ISL_739044	2020-11-28	GH	B.1.2	North.America	USA	NA
EPI_ISL_738900	2020-11-14	GH	B.1.2	North.America	USA	NA
EPI_ISL_738904	2020-07-24	G	B.1.243	North.America	USA	NA
EPI_ISL_738740	2020-11-29	G	B.1.241	North.America	USA	NA
EPI_ISL_738745	2020-09-09	GH	B.1.369	North.America	USA	NA
EPI_ISL_738748	2020-08-05	G	B.1.402	North.America	USA	NA
EPI_ISL_738731	2020-12-03	G	B.1.241	North.America	USA	NA
EPI_ISL_738734	2020-11-27	G	B.1.241	North.America	USA	NA
EPI_ISL_738707	2020-10-17	G	B.1.239	North.America	USA	NA
EPI_ISL_738711	2020-08-28	GH	B.1.320	North.America	USA	NA
EPI_ISL_2923825	2020-10-05	GH	B.1.311	North.America	USA	NA
EPI_ISL_738787	2020-12-04	GH	B.1.595	North.America	USA	NA
EPI_ISL_738752	2020-12-03	GH	B.1.429	North.America	USA	NA
EPI_ISL_738779	2020-11-10	GH	B.1.2	North.America	USA	NA
EPI_ISL_738772	2020-11-22	GR	B.1.1.205	North.America	USA	NA
EPI_ISL_738764	2020-11-24	GH	B.1.427	North.America	USA	NA
EPI_ISL_738750	2020-12-02	GH	B.1.427	North.America	USA	NA
EPI_ISL_738799	2020-11-16	GH	B.1.2	North.America	USA	NA
EPI_ISL_738790	2020-11-22	GH	B.1.429	North.America	USA	NA
EPI_ISL_12506372	2020-11-03	GH	B.1.2	North.America	USA	NA
EPI_ISL_12506373	2020-11-03	G	B.1.400	North.America	USA	NA
EPI_ISL_12506431	2020-11-03	GH	B.1.2	North.America	USA	NA
EPI_ISL_12506434	2020-11-02	GH	B.1.2	North.America	USA	NA
EPI_ISL_12506445	2020-11-02	G	B.1.126	North.America	USA	NA
EPI_ISL_12506378	2020-11-03	GH	B.1.2	North.America	USA	NA
EPI_ISL_12506385	2020-11-03	GH	B.1.2	North.America	USA	NA
EPI_ISL_2827197	2020-12-09	GR	B.1.1.434	North.America	USA	NA
EPI_ISL_2827214	2020-12-17	GR	B.1.1.434	North.America	USA	NA
EPI_ISL_2827244	2020-12-14	GH	B.1.433	North.America	USA	NA
EPI_ISL_2827253	2020-12-17	GH	B.1.563	North.America	USA	NA
EPI_ISL_2827260	2020-12-12	GR	B.1.1.348	North.America	USA	NA
EPI_ISL_2827391	2020-12-08	GH	B.1	North.America	USA	NA
EPI_ISL_2827403	2020-12-08	GR	B.1.1.434	North.America	USA	NA
EPI_ISL_2827405	2020-12-09	GR	B.1.1.434	North.America	USA	NA
EPI_ISL_2827423	2020-12-08	GR	B.1.1.434	North.America	USA	NA
EPI_ISL_2827446	2020-12-07	GR	B.1.1.348	North.America	USA	NA
EPI_ISL_2827528	2020-10-13	GH	B.1.596	North.America	USA	NA
EPI_ISL_2827532	2020-12-04	GH	B.1.588	North.America	USA	NA
EPI_ISL_2827533	2020-11-14	GR	B.1.1.222	North.America	USA	NA
EPI_ISL_2827541	2020-11-09	G	B.1.239	North.America	USA	NA
EPI_ISL_2827543	2020-11-15	GR	B.1.1.434	North.America	USA	NA
EPI_ISL_2827564	2020-11-15	GR	B.1.1.434	North.America	USA	NA
EPI_ISL_2827589	2020-11-18	G	B.1.243	North.America	USA	NA
EPI_ISL_2827598	2020-11-14	GH	B.1.426	North.America	USA	NA
EPI_ISL_2827610	2020-11-14	GR	B.1.1.434	North.America	USA	NA
EPI_ISL_2827637	2020-11-14	GR	B.1.1.486	North.America	USA	NA
EPI_ISL_2827640	2020-10-14	G	B.1.409	North.America	USA	NA
EPI_ISL_2827663	2020-10-09	GH	B.1.2	North.America	USA	NA
EPI_ISL_2827666	2020-11-11	G	B.1.409	North.America	USA	NA
EPI_ISL_2827669	2020-10-10	GR	B.1.1.25	North.America	USA	NA
EPI_ISL_2827687	2020-10-10	GR	B.1.1.25	North.America	USA	NA
EPI_ISL_2827688	2020-11-16	GH	B.1.2	North.America	USA	NA
EPI_ISL_2827690	2020-10-15	GR	B.1.1.434	North.America	USA	NA
EPI_ISL_2827712	2020-11-18	GH	B.1	North.America	USA	NA
EPI_ISL_2827718	2020-12-04	GR	B.1.1.486	North.America	USA	NA
EPI_ISL_2827729	2020-10-08	GR	B.1.1.25	North.America	USA	NA
EPI_ISL_2827730	2020-11-13	G	B.1	North.America	USA	NA
EPI_ISL_2923801	2020-11-04	G	B.1.234	North.America	USA	NA
EPI_ISL_2923803	2020-10-17	GR	B.1.1.461	North.America	USA	NA
EPI_ISL_2923804	2020-10-26	GR	B.1.1.434	North.America	USA	NA
EPI_ISL_2923809	2020-10-25	GR	B.1.1.434	North.America	USA	NA
EPI_ISL_2923812	2020-11-02	GH	B.1.164	North.America	USA	NA
EPI_ISL_2923824	2020-11-01	GR	B.1.1.434	North.America	USA	NA
EPI_ISL_2923836	2020-10-19	GR	B.1.1.416	North.America	USA	NA
EPI_ISL_2923848	2020-10-16	G	B.1.409	North.America	USA	NA
EPI_ISL_2923852	2020-10-20	GR	B.1.1.464	North.America	USA	NA
EPI_ISL_2923867	2020-11-04	GR	B.1.1.461	North.America	USA	NA
EPI_ISL_2923891	2020-10-18	GR	B.1.1.434	North.America	USA	NA
EPI_ISL_2923892	2020-10-21	GR	B.1.1.434	North.America	USA	NA
EPI_ISL_2923899	2020-10-26	GH	B.1.576	North.America	USA	NA
EPI_ISL_2923954	2020-10-03	GR	B.1.1.434	North.America	USA	NA
EPI_ISL_2923957	2020-10-27	G	B.1.240	North.America	USA	NA
EPI_ISL_2923968	2020-10-23	GH	B.1.369	North.America	USA	NA
EPI_ISL_2923969	2020-10-23	GR	B.1.1.434	North.America	USA	NA
EPI_ISL_2923987	2020-10-23	GR	B.1.1.434	North.America	USA	NA
EPI_ISL_2923992	2020-10-02	GR	B.1.1.25	North.America	USA	NA
EPI_ISL_2923994	2020-10-03	GR	B.1.1.25	North.America	USA	NA
EPI_ISL_2923999	2020-10-24	G	B.1	North.America	USA	NA
EPI_ISL_2924009	2020-10-28	GR	B.1.1.348	North.America	USA	NA
EPI_ISL_3663677	2020-12-04	G	B.1.221	Europe	Poland	NA
EPI_ISL_3663773	2020-11-26	G	B.1.221	Europe	Poland	NA
EPI_ISL_3664299	2020-11-29	GH	B.1.595.1	Europe	Poland	NA
EPI_ISL_3664302	2020-11-25	GR	B.1.1.153	Europe	Poland	NA
EPI_ISL_3664337	2020-11-26	GR	B.1.1.277	Europe	Poland	NA
EPI_ISL_12506435	2020-11-02	GH	B.1.2	North.America	USA	NA
EPI_ISL_12506369	2020-11-03	G	B.1.400	North.America	USA	NA
EPI_ISL_12506402	2020-11-03	GH	B.1.2	North.America	USA	NA
EPI_ISL_12506403	2020-11-03	GH	B.1.2	North.America	USA	NA
EPI_ISL_1261577	2020-11-03	GR	B.1.1.316	North.America	USA	NA
EPI_ISL_3664345	2020-11-24	GR	B.1.1.153	Europe	Poland	NA
EPI_ISL_3664346	2020-11-24	GR	B.1.1.153	Europe	Poland	NA
EPI_ISL_3664348	2020-11-25	GV	B.1.177	Europe	Poland	NA
EPI_ISL_3664350	2020-11-25	G	B.1.221	Europe	Poland	NA
EPI_ISL_3665564	2020-11-25	GR	B.1.1.153	Europe	Poland	NA
EPI_ISL_3665677	2020-11-25	GR	B.1.1.153	Europe	Poland	NA
EPI_ISL_3665913	2020-11-25	GR	B.1.1.153	Europe	Poland	NA
EPI_ISL_3665965	2020-11-25	G	B.1.258	Europe	Poland	NA
EPI_ISL_739372	2020-09-04	G	B.1.240	North.America	USA	NA
EPI_ISL_738767	2020-09-22	G	B.1.403	North.America	USA	NA
EPI_ISL_739449	2020-08-08	G	B.1.243	North.America	USA	NA
EPI_ISL_850033	2020-11-23	G	B.1.234	North.America	USA	NA
EPI_ISL_2632880	2020-12-28	GR	B.1.1.434	North.America	USA	NA
EPI_ISL_2633021	2020-12-28	GH	B.1	North.America	USA	NA
EPI_ISL_2633165	2020-12-26	GH	B.1.517	North.America	USA	NA
EPI_ISL_2633289	2020-12-26	GR	B.1.1.351	North.America	USA	NA
EPI_ISL_2633480	2020-12-22	GH	B.1.2	North.America	USA	NA
EPI_ISL_2633553	2020-12-20	GV	B.1.177	North.America	USA	NA
EPI_ISL_2633671	2020-12-26	GR	B.1.1.486	North.America	USA	NA
EPI_ISL_2633781	2020-12-26	GH	B.1.517	North.America	USA	NA
EPI_ISL_2633990	2020-12-23	GR	B.1.1.434	North.America	USA	NA
EPI_ISL_2633992	2020-12-28	GR	B.1.1.434	North.America	USA	NA
EPI_ISL_850061	2020-11-24	G	B.1.234	North.America	USA	NA
EPI_ISL_850130	2020-11-30	GH	B.1.587	North.America	USA	NA
EPI_ISL_850154	2020-12-01	GH	B.1.429	North.America	USA	NA
EPI_ISL_850128	2020-11-30	GH	B.1.429	North.America	USA	NA
EPI_ISL_850123	2020-11-30	GH	B.1.587	North.America	USA	NA
EPI_ISL_850158	2020-12-01	GH	B.1.587	North.America	USA	NA
EPI_ISL_850124	2020-11-30	GH	B.1.587	North.America	USA	NA
EPI_ISL_850155	2020-12-01	GH	B.1.348	North.America	USA	NA
EPI_ISL_850141	2020-11-30	GH	B.1.2	North.America	USA	NA
EPI_ISL_850159	2020-12-01	GH	B.1.429	North.America	USA	NA
EPI_ISL_850160	2020-12-01	GH	B.1.599	North.America	USA	NA
EPI_ISL_849941	2020-08-27	GH	B.1.2	North.America	USA	NA
EPI_ISL_850103	2020-11-29	GH	B.1.429	North.America	USA	NA
EPI_ISL_850009	2020-12-07	G	B.1.232	North.America	USA	NA
EPI_ISL_849944	2020-11-03	GH	B.1.2	North.America	USA	NA
EPI_ISL_850001	2020-12-07	G	B.1.232	North.America	USA	NA
EPI_ISL_850008	2020-12-07	G	B.1.232	North.America	USA	NA
EPI_ISL_850116	2020-11-30	GR	B.1.1.464	North.America	USA	NA
EPI_ISL_850022	2020-11-23	G	B.1.240	North.America	USA	NA
EPI_ISL_849951	2020-11-16	GH	B.1.564	North.America	USA	NA
EPI_ISL_849974	2020-12-05	GH	B.1.2	North.America	USA	NA
EPI_ISL_850047	2020-11-24	G	B.1.232	North.America	USA	NA
EPI_ISL_849973	2020-12-04	G	B.1.551	North.America	USA	NA
EPI_ISL_850038	2020-11-23	G	B.1.243	North.America	USA	NA
EPI_ISL_850043	2020-11-24	G	B.1.243	North.America	USA	NA
EPI_ISL_849979	2020-12-06	GH	B.1.429	North.America	USA	NA
EPI_ISL_849988	2020-12-07	GH	B.1.2	North.America	USA	NA
EPI_ISL_850075	2020-11-29	GR	B.1.1.418	North.America	USA	NA
EPI_ISL_849977	2020-12-06	G	B.1.240	North.America	USA	NA
EPI_ISL_849975	2020-12-04	GR	B.1.1.205	North.America	USA	NA
EPI_ISL_850072	2020-11-29	GH	B.1.348	North.America	USA	NA
EPI_ISL_850063	2020-11-24	G	B.1	North.America	USA	NA
EPI_ISL_850090	2020-11-29	GH	B.1.2	North.America	USA	NA
EPI_ISL_849999	2020-12-08	GH	B.1.2	North.America	USA	NA
EPI_ISL_850060	2020-11-24	G	B.1	North.America	USA	NA
EPI_ISL_850094	2020-11-29	GH	B.1	North.America	USA	NA
EPI_ISL_850087	2020-11-29	GH	B.1.2	North.America	USA	NA
EPI_ISL_850084	2020-11-29	GH	B.1.2	North.America	USA	NA
EPI_ISL_850176	2020-11-24	GR	B.1.1.416	North.America	USA	NA
EPI_ISL_739594	2020-11-23	G	B.1.240	North.America	USA	NA
EPI_ISL_739472	2020-08-20	G	B.1.397	North.America	USA	NA
EPI_ISL_739581	2020-11-22	GH	B.1.429	North.America	USA	NA
EPI_ISL_739473	2020-08-27	GH	B.1.2	North.America	USA	NA
EPI_ISL_739466	2020-11-29	G	B.1.232	North.America	USA	NA
EPI_ISL_739235	2020-11-23	GH	B.1.369	North.America	USA	NA
EPI_ISL_739238	2020-11-16	GH	B.1.2	North.America	USA	NA
EPI_ISL_739239	2020-11-10	GH	B.1.361	North.America	USA	NA
EPI_ISL_739109	2020-08-17	GR	B.1.1.174	North.America	USA	NA
EPI_ISL_738947	2020-11-02	GH	B.1.2	North.America	USA	NA
EPI_ISL_738826	2020-11-24	GH	B.1.2	North.America	USA	NA
EPI_ISL_738941	2020-11-20	G	B.1.232	North.America	USA	NA
EPI_ISL_738925	2020-11-05	GH	B.1.2	North.America	USA	NA
EPI_ISL_3045062	2020-10-23	GH	B.1.2	North.America	USA	NA
EPI_ISL_738815	2020-11-13	GH	B.1.429	North.America	USA	NA
EPI_ISL_739114	2020-11-18	GH	B.1.2	North.America	USA	NA
EPI_ISL_739106	2020-11-20	GH	B.1.311	North.America	USA	NA
EPI_ISL_738967	2020-12-04	G	B.1.232	North.America	USA	NA
EPI_ISL_2827408	2020-12-10	GH	B.1.2	North.America	USA	NA
EPI_ISL_739573	2020-11-16	GH	B.1.2	North.America	USA	NA
EPI_ISL_739445	2020-11-20	GH	B.1.429	North.America	USA	NA
EPI_ISL_739493	2020-11-17	GH	B.1.2	North.America	USA	NA
EPI_ISL_739560	2020-11-18	G	B.1	North.America	USA	NA
EPI_ISL_2827523	2020-10-31	GR	B.1.1.434	North.America	USA	NA
EPI_ISL_2827531	2020-11-13	GR	B.1.1.294	North.America	USA	NA
EPI_ISL_2827559	2020-11-14	GH	B.1.369	North.America	USA	NA
EPI_ISL_2827568	2020-12-05	GH	B.1.2	North.America	USA	NA
EPI_ISL_2827679	2020-11-18	GR	B.1.1.434	North.America	USA	NA
EPI_ISL_2827689	2020-11-12	G	B.1.243	North.America	USA	NA
EPI_ISL_2827692	2020-12-05	G	B.1.409	North.America	USA	NA
EPI_ISL_904037	2020-12-30	G	B.1.243	North.America	USA	NA
EPI_ISL_824527	2020-12-29	GH	B.1.2	North.America	USA	NA
EPI_ISL_824533	2020-12-29	GH	B.1.346	North.America	USA	NA
EPI_ISL_824536	2020-12-28	G	B.1.609	North.America	USA	NA
EPI_ISL_824537	2020-12-28	GH	B.1.429	North.America	USA	NA
EPI_ISL_824542	2020-12-29	GH	B.1.346	North.America	USA	NA
EPI_ISL_602196	2020-08-24	GH	B.1.577	North.America	USA	NA
EPI_ISL_602205	2020-08-24	GH	B.1	North.America	USA	NA
EPI_ISL_833141	2020-12-20	GH	B.1.36.16	Europe	Turkey	NA
EPI_ISL_5990142	2020-10-28	GR	B.1.1.413	Asia	Iran	NA
EPI_ISL_6075165	2020-11-01	GH	B.1.36.10	Asia	Iran	NA
EPI_ISL_6075286	2020-11-21	GH	B.1	Asia	Iran	NA
EPI_ISL_6075195	2020-11-02	GR	B.1.1.317	Asia	Iran	NA
EPI_ISL_6073446	2020-10-28	GH	B.1	Asia	Iran	NA
EPI_ISL_6074797	2020-11-01	GH	B.1.36.10	Asia	Iran	NA
EPI_ISL_984579	2020-11-09	GH	B.1.2	North.America	USA	NA
EPI_ISL_984389	2020-09-02	GR	C.28	North.America	USA	NA
EPI_ISL_6075279	2020-11-21	GH	B.1	Asia	Iran	NA
EPI_ISL_2715364	2020-11-11	GR	B.1.1.413	Asia	Iran	NA
EPI_ISL_2715365	2020-11-13	GH	B.1.36.7	Asia	Iran	NA
EPI_ISL_2715366	2020-11-12	G	B.1.533	Asia	Iran	NA
EPI_ISL_2715367	2020-11-14	GH	B.1.36.7	Asia	Iran	NA
EPI_ISL_2716640	2020-11-23	GR	B.1.1	Asia	Iran	NA
EPI_ISL_2716724	2020-11-23	GH	B.1.36	Asia	Iran	NA
EPI_ISL_2716741	2020-11-25	GH	B.1.36.7	Asia	Iran	NA
EPI_ISL_2716836	2020-12-12	S	A.23.1	Asia	Iran	NA
EPI_ISL_2716837	2020-12-12	GR	B.1.1.413	Asia	Iran	NA
EPI_ISL_2716838	2020-12-15	GR	B.1.1.413	Asia	Iran	NA
EPI_ISL_833142	2020-12-20	GR	B.1.1	Europe	Turkey	NA
EPI_ISL_960699	2020-12-23	GV	B.1.177	Europe	Portugal	NA
EPI_ISL_1181332	2020-09-01	GR	B.1.1.232	Europe	Germany	NA
EPI_ISL_1181328	2020-09-01	G	B.1.221	Europe	Germany	NA
EPI_ISL_1181323	2020-08-28	G	B.1	Europe	Germany	NA
EPI_ISL_4508380	2020-10-23	GR	B.1.1	North.America	Canada	NA
EPI_ISL_4508364	2020-10-20	GR	AE.8	North.America	Canada	NA
EPI_ISL_755048	2020-08-17	G	B.1	North.America	USA	NA
EPI_ISL_755046	2020-07-27	GH	B.1.369	North.America	USA	NA
EPI_ISL_755049	2020-09-16	G	B.1.402	North.America	USA	NA
EPI_ISL_755071	2020-11-15	GH	B.1.2	North.America	USA	NA
EPI_ISL_755078	2020-11-15	GH	B.1.2	North.America	USA	NA
EPI_ISL_755072	2020-11-15	GH	B.1.2	North.America	USA	NA
EPI_ISL_755114	2020-12-04	GH	B.1.2	North.America	USA	NA
EPI_ISL_755100	2020-11-15	GH	B.1.2	North.America	USA	NA
EPI_ISL_755112	2020-12-04	GH	B.1.2	North.America	USA	NA
EPI_ISL_755095	2020-11-15	GH	B.1.2	North.America	USA	NA
EPI_ISL_755058	2020-09-27	G	B.1.243	North.America	USA	NA
EPI_ISL_1181340	2020-11-13	GR	B.1.1.189	Europe	Germany	NA
EPI_ISL_960685	2020-12-24	GV	B.1.177.52	Europe	Portugal	NA
EPI_ISL_4237453	2020-12-23	GV	B.1.177.51	Europe	Italy	NA
EPI_ISL_960827	2020-12-24	GV	Y.1	Europe	Portugal	NA
EPI_ISL_960816	2020-12-25	GV	B.1.177.52	Europe	Portugal	NA
EPI_ISL_960803	2020-12-24	GH	B.1.160	Europe	Portugal	NA
EPI_ISL_960804	2020-12-23	GV	B.1.177	Europe	Portugal	NA
EPI_ISL_960727	2020-12-23	GV	B.1.177.73	Europe	Portugal	NA
EPI_ISL_960708	2020-12-27	GR	C.16	Europe	Portugal	NA
EPI_ISL_960703	2020-12-23	GR	B.1.1.33	Europe	Portugal	NA
EPI_ISL_11955673	2020-11-10	G	B.1.258	Europe	Austria	NA
EPI_ISL_832372	2020-12-08	GR	C.35	Europe	Germany	NA
EPI_ISL_779946	2020-12-15	G	B.1.221	Europe	Germany	NA
EPI_ISL_7208675	2020-12-15	G	B.1.258	Europe	Italy	NA
EPI_ISL_718035	2020-10-13	GR	B.1.1	Europe	Germany	NA
EPI_ISL_718069	2020-11-01	GR	B.1.1.144	Europe	Germany	NA
EPI_ISL_770753	2020-09-28	GR	B.1.1.189	Europe	Germany	NA
EPI_ISL_718038	2020-10-13	GR	B.1.1	Europe	Germany	NA
EPI_ISL_718104	2020-11-13	GR	B.1.1	Europe	Germany	NA
EPI_ISL_718031	2020-10-12	GR	B.1.1	Europe	Germany	NA
EPI_ISL_770705	2020-12-11	GV	B.1.177.77	Europe	Germany	NA
EPI_ISL_2346081	2020-11-16	GR	P.2	South.America	Brazil	NA
EPI_ISL_717817	2020-09-04	GR	B.1.1.277	South.America	Brazil	NA
EPI_ISL_717963	2020-07-29	GR	B.1.1.33	South.America	Brazil	NA
EPI_ISL_889020	2020-11-04	GH	B.1.468	Asia	Indonesia	NA
EPI_ISL_2101191	2020-12-30	GH	B.1.470	Asia	Indonesia	NA
EPI_ISL_2101186	2020-12-30	GR	B.1.1.398	Asia	Indonesia	NA
EPI_ISL_2101171	2020-12-29	GH	B.1.456	Asia	Indonesia	NA
EPI_ISL_770560	2020-11-24	GR	P.2	South.America	Brazil	NA
EPI_ISL_770553	2020-11-24	GR	P.2	South.America	Brazil	NA
EPI_ISL_779158	2020-11-24	GR	B.1.1.33	South.America	Brazil	NA
EPI_ISL_779160	2020-11-25	GR	B.1.1.28	South.America	Brazil	NA
EPI_ISL_770624	2020-11-27	GR	P.2	South.America	Brazil	NA
EPI_ISL_770607	2020-11-26	GR	P.2	South.America	Brazil	NA
EPI_ISL_770615	2020-11-27	GR	P.7	South.America	Brazil	NA
EPI_ISL_770616	2020-11-27	GR	P.2	South.America	Brazil	NA
EPI_ISL_770623	2020-11-27	GR	B.1.1.28	South.America	Brazil	NA
EPI_ISL_770613	2020-11-27	G	B.1.91	South.America	Brazil	NA
EPI_ISL_770617	2020-11-26	GR	P.2	South.America	Brazil	NA
EPI_ISL_770561	2020-11-24	GR	P.2	South.America	Brazil	NA
EPI_ISL_770563	2020-11-24	GR	P.2	South.America	Brazil	NA
EPI_ISL_770569	2020-11-25	GR	B.1.1.28	South.America	Brazil	NA
EPI_ISL_770602	2020-11-26	GR	P.2	South.America	Brazil	NA
EPI_ISL_770568	2020-11-25	GR	P.2	South.America	Brazil	NA
EPI_ISL_770582	2020-11-24	GR	B.1.1.28	South.America	Brazil	NA
EPI_ISL_770584	2020-11-24	GR	P.2	South.America	Brazil	NA
EPI_ISL_770592	2020-11-25	GR	P.2	South.America	Brazil	NA
EPI_ISL_770567	2020-11-25	G	B.1.91	South.America	Brazil	NA
EPI_ISL_770572	2020-11-24	GR	B.1.1.28	South.America	Brazil	NA
EPI_ISL_770622	2020-11-27	GR	P.2	South.America	Brazil	NA
EPI_ISL_770595	2020-11-25	GR	P.2	South.America	Brazil	NA
EPI_ISL_770630	2020-11-30	G	B.1.91	South.America	Brazil	NA
EPI_ISL_770625	2020-11-27	GR	P.2	South.America	Brazil	NA
EPI_ISL_770591	2020-11-25	GR	P.2	South.America	Brazil	NA
EPI_ISL_770626	2020-11-27	GR	B.1.1.28	South.America	Brazil	NA
EPI_ISL_770621	2020-11-27	GR	P.2	South.America	Brazil	NA
EPI_ISL_770612	2020-11-26	G	B.1.91	South.America	Brazil	NA
EPI_ISL_770587	2020-11-25	GR	P.2	South.America	Brazil	NA
EPI_ISL_779155	2020-11-23	GR	P.2	South.America	Brazil	NA
EPI_ISL_779159	2020-11-25	GR	P.2	South.America	Brazil	NA
EPI_ISL_779161	2020-11-25	GR	B.1.1.28	South.America	Brazil	NA
EPI_ISL_947307	2020-12-14	GR	B.1.1.398	Asia	Indonesia	NA
EPI_ISL_947317	2020-12-21	GH	B.1.470	Asia	Indonesia	NA
EPI_ISL_947304	2020-12-11	GR	B.1.1	Asia	Indonesia	NA
EPI_ISL_947298	2020-12-10	GR	B.1.1	Asia	Indonesia	NA
EPI_ISL_947296	2020-12-05	GH	B.1.470	Asia	Indonesia	NA
EPI_ISL_779163	2020-11-26	GR	B.1.1.28	South.America	Brazil	NA
EPI_ISL_779168	2020-11-27	GR	B.1.1.28	South.America	Brazil	NA
EPI_ISL_779164	2020-11-26	GR	B.1.1.33	South.America	Brazil	NA
EPI_ISL_947284	2020-12-03	GR	B.1	Asia	Indonesia	NA
EPI_ISL_947270	2020-11-19	GR	B.1.1.398	Asia	Indonesia	NA
EPI_ISL_947260	2020-11-11	GR	B.1.1	Asia	Indonesia	NA
EPI_ISL_947265	2020-11-16	GR	B.1.1.398	Asia	Indonesia	NA
EPI_ISL_947273	2020-11-25	GH	B.1.470	Asia	Indonesia	NA
EPI_ISL_947268	2020-11-18	GR	B.1.1.398	Asia	Indonesia	NA
EPI_ISL_947312	2020-12-18	GR	B.1.1.398	Asia	Indonesia	NA
EPI_ISL_2101202	2020-12-30	GH	B.1.470	Asia	Indonesia	NA
EPI_ISL_770601	2020-11-25	GR	P.7	South.America	Brazil	NA
EPI_ISL_2101205	2020-12-31	GH	B.1.466.2	Asia	Indonesia	NA
EPI_ISL_2101212	2020-12-31	GH	B.1.466.2	Asia	Indonesia	NA
EPI_ISL_2101206	2020-12-31	GH	B.1.470	Asia	Indonesia	NA
EPI_ISL_2101200	2020-12-30	GH	B.1.470	Asia	Indonesia	NA
EPI_ISL_2101208	2020-12-31	GR	B.1.1	Asia	Indonesia	NA
EPI_ISL_2101199	2020-12-30	GH	B.1.470	Asia	Indonesia	NA
EPI_ISL_2101196	2020-12-30	GR	B.1.1	Asia	Indonesia	NA
EPI_ISL_2101198	2020-12-30	GH	B.1.470	Asia	Indonesia	NA
EPI_ISL_2101185	2020-12-30	GR	B.1.1.174	Asia	Indonesia	NA
EPI_ISL_2101184	2020-12-30	GH	B.1.466.2	Asia	Indonesia	NA
EPI_ISL_2101195	2020-12-30	GH	B.1	Asia	Indonesia	NA
EPI_ISL_2101180	2020-12-30	GH	B.1.470	Asia	Indonesia	NA
EPI_ISL_2101173	2020-12-29	GH	B.1.456	Asia	Indonesia	NA
EPI_ISL_2101176	2020-12-29	GH	B.1.470	Asia	Indonesia	NA
EPI_ISL_2101179	2020-12-29	GH	B.1.456	Asia	Indonesia	NA
EPI_ISL_2101170	2020-12-29	GR	B.1.1	Asia	Indonesia	NA
EPI_ISL_2101172	2020-12-29	GH	B.1.456	Asia	Indonesia	NA
EPI_ISL_2101262	2020-12-30	GH	B.1.466.2	Asia	Indonesia	NA
EPI_ISL_2101260	2020-12-30	GR	B.1.1	Asia	Indonesia	NA
EPI_ISL_2101268	2020-12-30	GH	B.1.466.2	Asia	Indonesia	NA
EPI_ISL_2101264	2020-12-30	GH	B.1.470	Asia	Indonesia	NA
EPI_ISL_2101259	2020-12-30	GR	B.1.1	Asia	Indonesia	NA
EPI_ISL_2101269	2020-12-30	GH	B.1.470	Asia	Indonesia	NA
EPI_ISL_2101266	2020-12-30	GR	B.1.1	Asia	Indonesia	NA
EPI_ISL_2101257	2020-12-30	GH	B.1.470	Asia	Indonesia	NA
EPI_ISL_1213453	2020-12-04	GR	B.1.1.28	South.America	Brazil	NA
EPI_ISL_1213451	2020-12-09	GR	P.2	South.America	Brazil	NA
EPI_ISL_1213454	2020-12-03	GR	B.1.1.28	South.America	Brazil	NA
EPI_ISL_1213456	2020-12-03	GR	P.2	South.America	Brazil	NA
EPI_ISL_1213463	2020-12-01	GR	B.1.1	South.America	Brazil	NA
EPI_ISL_1213446	2020-12-10	GR	P.2	South.America	Brazil	NA
EPI_ISL_1213443	2020-12-10	GR	P.7	South.America	Brazil	NA
EPI_ISL_1213449	2020-12-09	GR	P.2	South.America	Brazil	NA
EPI_ISL_6368537	2020-10-01	GR	B.1.1.306	Asia	India	NA
EPI_ISL_6368679	2020-09-05	GR	B.1.1.326	Asia	India	NA
EPI_ISL_862405	2020-07-28	GH	B.1.36.29	Asia	India	NA
EPI_ISL_862402	2020-07-30	GH	B.1.36.29	Asia	India	NA
EPI_ISL_862403	2020-07-30	GH	B.1.36.29	Asia	India	NA
EPI_ISL_862411	2020-08-01	GH	B.1.36.29	Asia	India	NA
EPI_ISL_3190057	2020-10-24	GV	B.1.177.45	Europe	Spain	NA
EPI_ISL_634884	2020-10-01	GH	B.1.160	Europe	Belgium	NA
EPI_ISL_634888	2020-10-02	GH	B.1.160	Europe	Belgium	NA
EPI_ISL_634882	2020-10-12	GR	B.1.1.297	Europe	Belgium	NA
EPI_ISL_745215	2020-12-13	GR	B.1.1.483	Europe	Belgium	NA
EPI_ISL_745202	2020-12-02	GV	B.1.177	Europe	Belgium	NA
EPI_ISL_745211	2020-12-10	GR	B.1.1.483	Europe	Belgium	NA
EPI_ISL_745203	2020-12-03	GV	B.1.177	Europe	Belgium	NA
EPI_ISL_717626	2020-11-08	GV	B.1.177	Europe	Belgium	NA
EPI_ISL_717627	2020-11-12	GV	B.1.177	Europe	Belgium	NA
EPI_ISL_717999	2020-11-05	GR	B.1.1.241	Europe	Belgium	NA
EPI_ISL_718026	2020-12-01	GV	B.1.177	Europe	Belgium	NA
EPI_ISL_718000	2020-11-10	GV	B.1.177.77	Europe	Belgium	NA
EPI_ISL_718004	2020-11-10	GR	B.1.1.241	Europe	Belgium	NA
EPI_ISL_718008	2020-11-19	GV	B.1.177	Europe	Belgium	NA
EPI_ISL_717620	2020-11-16	GV	B.1.177	Europe	Belgium	NA
EPI_ISL_718006	2020-11-12	GV	B.1.177	Europe	Belgium	NA
EPI_ISL_717996	2020-11-03	G	B.1.221	Europe	Belgium	NA
EPI_ISL_717613	2020-10-23	G	B.1.221	Europe	Belgium	NA
EPI_ISL_717612	2020-10-22	GH	B.1.160	Europe	Belgium	NA
EPI_ISL_5043583	2020-12-20	GV	B.1.177.15	Europe	United.Kingdom	NA
EPI_ISL_1039601	2020-11-18	GH	B.1.577	North.America	USA	NA
EPI_ISL_717633	2020-11-11	GV	B.1.177	Europe	Belgium	NA
EPI_ISL_634893	2020-10-16	GH	B.1.160	Europe	Belgium	NA
EPI_ISL_634892	2020-10-12	GH	B.1.160	Europe	Belgium	NA
EPI_ISL_634887	2020-10-02	GH	B.1.160	Europe	Belgium	NA
EPI_ISL_634881	2020-10-19	GH	B.1.160	Europe	Belgium	NA
EPI_ISL_745207	2020-12-04	GV	B.1.177	Europe	Belgium	NA
EPI_ISL_816208	2020-12-19	GV	B.1.177.8	Europe	United.Kingdom	NA
EPI_ISL_768328	2020-11-27	GH	B.1.577	North.America	USA	NA
EPI_ISL_1039536	2020-10-12	GH	B.1.2	North.America	USA	NA
EPI_ISL_768330	2020-11-27	GH	B.1.577	North.America	USA	NA
EPI_ISL_768336	2020-11-27	GH	B.1.577	North.America	USA	NA
EPI_ISL_768337	2020-11-27	GH	B.1.577	North.America	USA	NA
EPI_ISL_768339	2020-11-27	GH	B.1.577	North.America	USA	NA
EPI_ISL_768340	2020-11-27	GH	B.1.577	North.America	USA	NA
EPI_ISL_2127966	2020-12-22	GR	AS.1	Europe	United.Kingdom	NA
EPI_ISL_661198	2020-07-29	GR	C.35	Europe	Serbia	NA
EPI_ISL_1979903	2020-12-26	GV	B.1.177	Europe	United.Kingdom	NA
EPI_ISL_2128097	2020-12-24	GV	B.1.177	Europe	United.Kingdom	NA
EPI_ISL_666613	2020-08-25	GH	B.1.2	North.America	USA	NA
EPI_ISL_574353	2020-08-18	GH	B.1.574	North.America	USA	NA
EPI_ISL_1039527	2020-11-25	GH	B.1.2	North.America	USA	NA
EPI_ISL_1039546	2020-10-16	GH	B.1.2	North.America	USA	NA
EPI_ISL_1039528	2020-11-27	GH	B.1.2	North.America	USA	NA
EPI_ISL_1039550	2020-10-16	GH	B.1.2	North.America	USA	NA
EPI_ISL_1039543	2020-10-16	GH	B.1.2	North.America	USA	NA
EPI_ISL_1039608	2020-11-19	G	B.1.234	North.America	USA	NA
EPI_ISL_1040079	2020-10-31	GR	B.1.1	North.America	USA	NA
EPI_ISL_1040087	2020-10-31	GR	B.1.1	North.America	USA	NA
EPI_ISL_578966	2020-08-05	GH	B.1.571	North.America	USA	NA
EPI_ISL_768345	2020-11-27	GH	B.1.577	North.America	USA	NA
EPI_ISL_890361	2020-12-30	GH	B.1.577	North.America	USA	NA
EPI_ISL_1039595	2020-11-17	GR	B.1.1.337	North.America	USA	NA
EPI_ISL_729958	2020-07-25	GR	B.1.1.10	Africa	Nigeria	NA
EPI_ISL_644576	2020-07-24	GR	B.1.1.70	Europe	Serbia	NA
EPI_ISL_5926944	2020-07-28	GH	B.1	North.America	Guatemala	NA
EPI_ISL_1479119	2020-10-29	GR	B.1.1.332	South.America	Brazil	NA
EPI_ISL_1469583	2020-09-05	GR	B.1.1.33	South.America	Brazil	NA
EPI_ISL_1469685	2020-09-15	GR	B.1.1.33	South.America	Brazil	NA
EPI_ISL_1469681	2020-08-31	GR	B.1.1.33	South.America	Brazil	NA
EPI_ISL_1469572	2020-09-16	GR	B.1.1.28	South.America	Brazil	NA
EPI_ISL_1469694	2020-09-28	GR	B.1.1.33	South.America	Brazil	NA
EPI_ISL_1469674	2020-09-23	GR	B.1.1.33	South.America	Brazil	NA
EPI_ISL_1469699	2020-11-10	GR	B.1.1.33	South.America	Brazil	NA
EPI_ISL_1469641	2020-11-29	GR	B.1.1.28	South.America	Brazil	NA
EPI_ISL_1469586	2020-10-26	GR	B.1.1.28	South.America	Brazil	NA
EPI_ISL_1469643	2020-10-26	GR	B.1.1.33	South.America	Brazil	NA
EPI_ISL_1469659	2020-09-02	GR	B.1.1.33	South.America	Brazil	NA
EPI_ISL_904005	2020-11-27	GH	B.1.160	Europe	Serbia	NA
EPI_ISL_904007	2020-12-09	G	B.1.221	Europe	Serbia	NA
EPI_ISL_833515	2020-07-23	GR	B.1.1.70	Europe	Serbia	NA
EPI_ISL_904011	2020-12-11	GH	B.1.160	Europe	Serbia	NA
EPI_ISL_904010	2020-11-09	GR	B.1.1	Europe	Serbia	NA
EPI_ISL_904006	2020-11-25	GR	C.35	Europe	Serbia	NA
EPI_ISL_904004	2020-11-01	GR	C.35	Europe	Serbia	NA
EPI_ISL_904009	2020-11-12	GV	B.1.177	Europe	Serbia	NA
EPI_ISL_1469803	2020-08-25	GR	B.1.1.28	South.America	Brazil	NA
EPI_ISL_1469633	2020-09-22	GR	B.1.1.28	South.America	Brazil	NA
EPI_ISL_1469809	2020-08-07	GR	B.1.1.33	South.America	Brazil	NA
EPI_ISL_1469794	2020-08-02	GR	B.1.1.33	South.America	Brazil	NA
EPI_ISL_1469791	2020-09-22	GR	B.1.1.33	South.America	Brazil	NA
EPI_ISL_1469648	2020-10-15	GR	B.1.1.33	South.America	Brazil	NA
EPI_ISL_1469704	2020-11-16	GR	B.1.1.28	South.America	Brazil	NA
EPI_ISL_1469705	2020-09-29	GR	B.1.1.33	South.America	Brazil	NA
EPI_ISL_1479121	2020-10-25	GR	B.1.1.28	South.America	Brazil	NA
EPI_ISL_1479125	2020-10-05	GR	B.1.1.33	South.America	Brazil	NA
EPI_ISL_1469719	2020-11-13	GR	B.1.1.28	South.America	Brazil	NA
EPI_ISL_1469564	2020-07-22	GR	B.1.1.33	South.America	Brazil	NA
EPI_ISL_1469630	2020-09-23	GR	B.1.1.33	South.America	Brazil	NA
EPI_ISL_1469698	2020-09-10	GR	B.1.1.33	South.America	Brazil	NA
EPI_ISL_1469589	2020-10-09	GR	B.1.1.33	South.America	Brazil	NA
EPI_ISL_1469594	2020-09-09	GR	B.1.1.33	South.America	Brazil	NA
EPI_ISL_1469596	2020-09-10	GR	B.1.1.33	South.America	Brazil	NA
EPI_ISL_1469639	2020-11-26	GR	P.2	South.America	Brazil	NA
EPI_ISL_1469642	2020-10-17	GR	B.1.1.28	South.America	Brazil	NA
EPI_ISL_5123575	2020-11-02	GR	B.1.1	Africa	Morocco	NA
EPI_ISL_941291	2020-12-29	GR	B.1.1.487	Africa	Nigeria	NA
EPI_ISL_729985	2020-10-12	GR	B.1.1	Africa	Nigeria	NA
EPI_ISL_3276973	2020-11-03	GH	B.1.36.29	Asia	India	NA
EPI_ISL_3276989	2020-11-06	GR	B.1.1.216	Asia	India	NA
EPI_ISL_3276990	2020-11-07	GR	B.1.1.306	Asia	India	NA
EPI_ISL_3277008	2020-11-16	GH	B.1.36	Asia	India	NA
EPI_ISL_3277002	2020-11-13	GR	B.1.1	Asia	India	NA
EPI_ISL_872619	2020-12-11	GR	L.3	Africa	Nigeria	NA
EPI_ISL_872624	2020-12-28	S	B.1	Africa	Nigeria	NA
EPI_ISL_872627	2020-12-29	GR	B.1.1.487	Africa	Nigeria	NA
EPI_ISL_528751	2020-07-23	GH	B.1.470	Asia	Indonesia	NA
EPI_ISL_528752	2020-07-23	GH	B.1.459	Asia	Indonesia	NA
EPI_ISL_528759	2020-07-25	GH	B.1.470	Asia	Indonesia	NA
EPI_ISL_1347208	2020-12-08	GR	C.35	Europe	Germany	NA
EPI_ISL_1160165	2020-11-11	GR	B.1.1.297	Europe	Germany	NA
EPI_ISL_3356338	2020-10-01	GR	B.1.1	Europe	Belgium	NA
EPI_ISL_3356344	2020-10-13	GV	B.1.177.77	Europe	Belgium	NA
EPI_ISL_3356348	2020-10-15	G	B.1.221	Europe	Belgium	NA
EPI_ISL_5280156	2020-11-30	GH	B.1.2	North.America	USA	NA
EPI_ISL_3356308	2020-11-10	G	B.1.221	Europe	Belgium	NA
EPI_ISL_3356309	2020-11-04	GR	B.1.1.297	Europe	Belgium	NA
EPI_ISL_3356310	2020-11-04	GH	B.1.160	Europe	Belgium	NA
EPI_ISL_3356312	2020-12-19	G	B.1.221	Europe	Belgium	NA
EPI_ISL_3356324	2020-10-31	GH	B.1.160	Europe	Belgium	NA
EPI_ISL_3356305	2020-12-03	GH	B.1.160	Europe	Belgium	NA
EPI_ISL_3356306	2020-11-19	G	B.1.221	Europe	Belgium	NA
EPI_ISL_3356345	2020-10-13	G	B.1.221	Europe	Belgium	NA
EPI_ISL_3356327	2020-11-06	GV	B.1.177	Europe	Belgium	NA
EPI_ISL_3089977	2020-12-08	GR	P.6	South.America	Uruguay	NA
EPI_ISL_5280170	2020-12-01	GH	B.1.2	North.America	USA	NA
EPI_ISL_2195517	2020-12-04	GH	B.1.2	North.America	USA	NA
EPI_ISL_2195526	2020-12-09	GH	B.1.2	North.America	USA	NA
EPI_ISL_2195502	2020-11-18	GH	B.1.2	North.America	USA	NA
EPI_ISL_2195632	2020-12-30	GH	B.1.2	North.America	USA	NA
EPI_ISL_2195542	2020-12-23	GH	B.1.2	North.America	USA	NA
EPI_ISL_2195489	2020-11-24	GH	B.1.2	North.America	USA	NA
EPI_ISL_2195484	2020-11-13	GH	B.1.2	North.America	USA	NA
EPI_ISL_1742528	2020-12-28	GH	B.1.2	North.America	USA	NA
EPI_ISL_4745541	2020-11-30	GH	B.1.2	North.America	USA	NA
EPI_ISL_4749639	2020-10-16	G	B.1	North.America	USA	NA
EPI_ISL_4749685	2020-10-14	G	B.1	North.America	USA	NA
EPI_ISL_4749680	2020-10-14	G	B.1	North.America	USA	NA
EPI_ISL_1624985	2020-12-30	GH	B.1.2	North.America	USA	NA
EPI_ISL_1624809	2020-12-29	GH	B.1.2	North.America	USA	NA
EPI_ISL_1528995	2020-12-29	GH	B.1.2	North.America	USA	NA
EPI_ISL_661272	2020-11-07	O	B	Asia	Palestine	NA
EPI_ISL_907075	2020-10-01	O	B.4	Asia	Iraq	NA
EPI_ISL_791979	2020-10-19	GH	B.1.36.19	Asia	Indonesia	NA
EPI_ISL_909772	2020-09-11	GH	B.1.470	Asia	Indonesia	NA
EPI_ISL_576386	2020-07-30	GR	B.1.1	Asia	Indonesia	NA
EPI_ISL_791983	2020-08-11	O	B.1	Asia	Indonesia	NA
EPI_ISL_882635	2020-12-29	GV	B.1.177	Europe	Italy	NA
EPI_ISL_538511	2020-08-01	GH	B.1.456	Asia	Indonesia	NA
EPI_ISL_538504	2020-07-27	GR	B.1.1	Asia	Indonesia	NA
EPI_ISL_538513	2020-07-24	GH	B.1.459	Asia	Indonesia	NA
EPI_ISL_538510	2020-08-06	GH	B.1	Asia	Indonesia	NA
EPI_ISL_538501	2020-08-01	GH	B.1.468	Asia	Indonesia	NA
EPI_ISL_747237	2020-10-01	GH	B.1	Asia	Indonesia	NA
EPI_ISL_538505	2020-08-20	GR	B.1.1	Asia	Indonesia	NA
EPI_ISL_747233	2020-09-18	GH	B.1.459	Asia	Indonesia	NA
EPI_ISL_6698785	2020-12-23	GR	B.1.1	Europe	Serbia	NA
EPI_ISL_775596	2020-08-01	GR	B.1.1	Asia	Indonesia	NA
EPI_ISL_775594	2020-09-18	GH	B.1.468	Asia	Indonesia	NA
EPI_ISL_538512	2020-07-30	L	B	Asia	Indonesia	NA
EPI_ISL_538509	2020-08-20	GR	B.1.1	Asia	Indonesia	NA
EPI_ISL_791985	2020-11-11	GH	B.1.468	Asia	Indonesia	NA
EPI_ISL_955167	2020-11-21	G	B.1	Europe	Serbia	NA
EPI_ISL_955168	2020-11-21	GR	C.16	Europe	Serbia	NA
EPI_ISL_1017687	2020-12-30	GR	C.35	Europe	Serbia	NA
EPI_ISL_1017686	2020-12-18	GR	C.36	Europe	Serbia	NA
EPI_ISL_1017680	2020-12-30	GH	B.1.2	Europe	Serbia	NA
EPI_ISL_1017691	2020-12-06	GV	B.1.177.75	Europe	Serbia	NA
EPI_ISL_3163940	2020-12-30	GH	B.1.160	Europe	Serbia	NA
EPI_ISL_3163947	2020-11-21	GR	B.1.1.70	Europe	Serbia	NA
EPI_ISL_6698763	2020-11-07	GR	C.35	Europe	Serbia	NA
EPI_ISL_6698764	2020-11-10	GR	B.1.1.70	Europe	Serbia	NA
EPI_ISL_6698765	2020-11-13	GH	B.1.160	Europe	Serbia	NA
EPI_ISL_6698766	2020-11-15	GR	B.1.1.70	Europe	Serbia	NA
EPI_ISL_6698768	2020-11-16	GR	C.35	Europe	Serbia	NA
EPI_ISL_6698769	2020-11-16	G	B.1.258	Europe	Serbia	NA
EPI_ISL_6698771	2020-11-18	GV	B.1.177	Europe	Serbia	NA
EPI_ISL_6698772	2020-11-25	GH	B.1.160	Europe	Serbia	NA
EPI_ISL_6698784	2020-12-15	G	B.1.258	Europe	Serbia	NA
EPI_ISL_6698773	2020-12-02	G	B.1.258	Europe	Serbia	NA
EPI_ISL_6698761	2020-12-15	GR	C.35	Europe	Serbia	NA
EPI_ISL_6698762	2020-10-27	GR	B.1.1.70	Europe	Serbia	NA
EPI_ISL_4392851	2020-09-01	GH	B.1.36	Asia	India	NA
EPI_ISL_4392853	2020-09-01	GH	B.1.36	Asia	India	NA
EPI_ISL_1550388	2020-08-23	GR	B.1.1.33	South.America	Brazil	NA
EPI_ISL_547584	2020-08-24	O	B.1.36	Asia	India	NA
EPI_ISL_561343	2020-08-27	O	B.1.1	Asia	India	NA
EPI_ISL_561341	2020-08-25	GH	B.1.36	Asia	India	NA
EPI_ISL_1255186	2020-08-12	GH	B.1	Africa	Ghana	NA
EPI_ISL_1255170	2020-12-02	GR	B.1.1	Africa	Ghana	NA
EPI_ISL_1255110	2020-07-30	GR	B.1.1	Africa	Ghana	NA
EPI_ISL_1255156	2020-08-27	GR	B.1.1	Africa	Ghana	NA
EPI_ISL_561339	2020-08-25	GH	B.1.36	Asia	India	NA
EPI_ISL_561340	2020-08-25	GH	B.1.36	Asia	India	NA
EPI_ISL_2422521	2020-09-02	G	B.1.398	Africa	Ghana	NA
EPI_ISL_936060	2020-12-31	G	B.1.556	North.America	USA	NA
EPI_ISL_936171	2020-12-24	G	B.1.409	North.America	USA	NA
EPI_ISL_936066	2020-12-29	GH	B.1.575	North.America	USA	NA
EPI_ISL_936064	2020-12-29	G	B.1.234	North.America	USA	NA
EPI_ISL_936065	2020-12-29	GR	B.1.1.434	North.America	USA	NA
EPI_ISL_861148	2020-12-22	G	B.1.243	North.America	USA	NA
EPI_ISL_861211	2020-12-28	GR	B.1.1.434	North.America	USA	NA
EPI_ISL_861187	2020-12-27	GR	B.1.1.434	North.America	USA	NA
EPI_ISL_830585	2020-12-27	GH	B.1.349	North.America	USA	NA
EPI_ISL_802785	2020-12-26	GR	B.1.1	North.America	USA	NA
EPI_ISL_767599	2020-12-22	G	B.1.243	North.America	USA	NA
EPI_ISL_1016407	2020-12-21	GR	B.1.1.101	North.America	USA	NA
EPI_ISL_1016410	2020-12-21	GH	B.1.517	North.America	USA	NA
EPI_ISL_794175	2020-12-30	GH	B.1.2	North.America	USA	NA
EPI_ISL_2151358	2020-12-11	GH	B.1.36.34	Asia	Pakistan	NA
EPI_ISL_2151352	2020-12-10	GR	B.1.1.1	Asia	Pakistan	NA
EPI_ISL_2151353	2020-12-10	GR	B.1.1	Asia	Pakistan	NA
EPI_ISL_2151357	2020-12-11	GH	B.1.36.34	Asia	Pakistan	NA
EPI_ISL_2151363	2020-11-21	GH	B.1.36	Asia	Pakistan	NA
EPI_ISL_1296380	2020-12-17	GH	B.1.160	Europe	France	IDF
EPI_ISL_4636182	2020-11-17	GH	B.1.2	North.America	USA	NA
EPI_ISL_1296398	2020-09-20	GV	B.1.177	Europe	France	IDF
EPI_ISL_2155080	2020-12-09	GR	B.1.1.63	Asia	Philippines	NA
EPI_ISL_2154051	2020-12-09	GR	B.1.1.263	Asia	Philippines	NA
EPI_ISL_2154949	2020-12-15	GR	B.1.1.63	Asia	Philippines	NA
EPI_ISL_2155079	2020-11-20	GR	B.1.1.263	Asia	Philippines	NA
EPI_ISL_2156729	2020-11-14	GR	B.1.1.63	Asia	Philippines	NA
EPI_ISL_2156763	2020-11-03	GR	B.1.1.63	Asia	Philippines	NA
EPI_ISL_2156213	2020-11-02	GR	B.1.1.63	Asia	Philippines	NA
EPI_ISL_2154547	2020-12-04	GR	B.1.1.63	Asia	Philippines	NA
EPI_ISL_3792227	2020-11-04	GH	B.1.160	Europe	Sweden	NA
EPI_ISL_3792232	2020-11-04	GH	B.1.160	Europe	Sweden	NA
EPI_ISL_3792242	2020-10-20	O	B.1.236	Europe	Sweden	NA
EPI_ISL_2408216	2020-11-24	GV	B.1.177.82	Europe	Sweden	NA
EPI_ISL_2820761	2020-12-31	GV	B.1.177.46	Europe	Sweden	NA
EPI_ISL_2156732	2020-11-12	GR	B.1.1.63	Asia	Philippines	NA
EPI_ISL_2156736	2020-11-10	GR	B.1.1.263	Asia	Philippines	NA
EPI_ISL_2156734	2020-11-10	GR	B.1.1.63	Asia	Philippines	NA
EPI_ISL_2156757	2020-11-04	GR	B.1.1.63	Asia	Philippines	NA
EPI_ISL_2156664	2020-12-16	GR	B.1.1.63	Asia	Philippines	NA
EPI_ISL_2156679	2020-12-09	GR	B.1.1.28	Asia	Philippines	NA
EPI_ISL_2156670	2020-12-14	GR	B.1.1.63	Asia	Philippines	NA
EPI_ISL_2156698	2020-11-29	GR	B.1.1.63	Asia	Philippines	NA
EPI_ISL_2156705	2020-11-25	GR	B.1.1.28	Asia	Philippines	NA
EPI_ISL_2156726	2020-11-16	GR	B.1.1.63	Asia	Philippines	NA
EPI_ISL_2156721	2020-11-17	GR	B.1.1.63	Asia	Philippines	NA
EPI_ISL_2156711	2020-11-23	GR	B.1.1.63	Asia	Philippines	NA
EPI_ISL_2156709	2020-11-23	GR	B.1.1.63	Asia	Philippines	NA
EPI_ISL_2156182	2020-11-16	GR	B.1.1.63	Asia	Philippines	NA
EPI_ISL_2156183	2020-12-02	GR	B.1.1.63	Asia	Philippines	NA
EPI_ISL_2156171	2020-11-27	GR	B.1.1.63	Asia	Philippines	NA
EPI_ISL_2156207	2020-11-03	GR	B.1.1.63	Asia	Philippines	NA
EPI_ISL_2156209	2020-11-02	GR	B.1.1.63	Asia	Philippines	NA
EPI_ISL_2156212	2020-11-08	GR	B.1.1.63	Asia	Philippines	NA
EPI_ISL_2156215	2020-11-03	GR	B.1.1.63	Asia	Philippines	NA
EPI_ISL_2156120	2020-11-25	GR	B.1.1.63	Asia	Philippines	NA
EPI_ISL_2155631	2020-12-17	GR	B.1.1.63	Asia	Philippines	NA
EPI_ISL_2155337	2020-11-03	GR	B.1.1.63	Asia	Philippines	NA
EPI_ISL_2155334	2020-10-31	GR	B.1.1.63	Asia	Philippines	NA
EPI_ISL_2155357	2020-12-07	GR	B.1.1.63	Asia	Philippines	NA
EPI_ISL_2155332	2020-11-23	GR	B.1.1.63	Asia	Philippines	NA
EPI_ISL_2155347	2020-11-10	GR	B.1.1	Asia	Philippines	NA
EPI_ISL_2155350	2020-11-09	GR	B.1.1.63	Asia	Philippines	NA
EPI_ISL_2155616	2020-12-24	GR	B.1.1.63	Asia	Philippines	NA
EPI_ISL_2155620	2020-12-24	GR	B.1.1.63	Asia	Philippines	NA
EPI_ISL_2155099	2020-11-24	GR	B.1.1	Asia	Philippines	NA
EPI_ISL_2155314	2020-12-07	GR	B.1.1.63	Asia	Philippines	NA
EPI_ISL_2155238	2020-12-05	GR	B.1.1.63	Asia	Philippines	NA
EPI_ISL_2155102	2020-11-18	GR	B.1	Asia	Philippines	NA
EPI_ISL_2155111	2020-11-20	GR	B.1.1.63	Asia	Philippines	NA
EPI_ISL_2155223	2020-11-10	GR	B.1.1.63	Asia	Philippines	NA
EPI_ISL_2155221	2020-11-15	GR	B.1.1.63	Asia	Philippines	NA
EPI_ISL_2155120	2020-12-02	GR	B.1.1.63	Asia	Philippines	NA
EPI_ISL_2155248	2020-11-09	GR	B.1.1.63	Asia	Philippines	NA
EPI_ISL_2155244	2020-11-16	GR	B.1.1	Asia	Philippines	NA
EPI_ISL_2155241	2020-11-03	GR	B.1.1.63	Asia	Philippines	NA
EPI_ISL_2155273	2020-11-07	GR	B.1.1.63	Asia	Philippines	NA
EPI_ISL_2155271	2020-12-10	GR	B.1.1.63	Asia	Philippines	NA
EPI_ISL_2155143	2020-11-09	GR	B.1.1.63	Asia	Philippines	NA
EPI_ISL_2155266	2020-11-17	GR	B.1.1.263	Asia	Philippines	NA
EPI_ISL_2155261	2020-11-23	GR	B.1.1.263	Asia	Philippines	NA
EPI_ISL_2155055	2020-10-30	GR	B.1.1	Asia	Philippines	NA
EPI_ISL_2155296	2020-11-06	GH	B.1.36	Asia	Philippines	NA
EPI_ISL_2155164	2020-11-30	GR	B.1.1.83	Asia	Philippines	NA
EPI_ISL_2155056	2020-11-10	G	B.1.524	Asia	Philippines	NA
EPI_ISL_2155287	2020-11-06	GR	B.1.1.63	Asia	Philippines	NA
EPI_ISL_2155162	2020-11-13	GR	B.1.1.63	Asia	Philippines	NA
EPI_ISL_2155072	2020-11-06	GR	B.1.1.63	Asia	Philippines	NA
EPI_ISL_2154924	2020-12-01	GR	B.1.1	Asia	Philippines	NA
EPI_ISL_2154794	2020-12-17	GR	B.1.1.63	Asia	Philippines	NA
EPI_ISL_2154936	2020-12-22	GR	B.1.1.63	Asia	Philippines	NA
EPI_ISL_2154823	2020-12-06	GR	B.1.1	Asia	Philippines	NA
EPI_ISL_2154825	2020-11-23	GR	B.1.1.63	Asia	Philippines	NA
EPI_ISL_2155191	2020-11-03	GR	B.1.1.63	Asia	Philippines	NA
EPI_ISL_2154964	2020-11-27	GR	B.1.1.63	Asia	Philippines	NA
EPI_ISL_2154808	2020-12-04	GR	B.1.1.63	Asia	Philippines	NA
EPI_ISL_2154963	2020-11-14	GR	B.1.1.63	Asia	Philippines	NA
EPI_ISL_2154838	2020-12-05	GR	B.1.1.63	Asia	Philippines	NA
EPI_ISL_2154787	2020-12-07	GR	B.1.1.63	Asia	Philippines	NA
EPI_ISL_2154894	2020-12-28	G	B.1.551	Asia	Philippines	NA
EPI_ISL_2154684	2020-12-28	GR	B.1.1	Asia	Philippines	NA
EPI_ISL_2154431	2020-12-02	GR	B.1.1.63	Asia	Philippines	NA
EPI_ISL_2154559	2020-12-30	GR	B.1.1.174	Asia	Philippines	NA
EPI_ISL_2154584	2020-12-07	GR	B.1.1.63	Asia	Philippines	NA
EPI_ISL_2154459	2020-12-11	GR	B.1.1	Asia	Philippines	NA
EPI_ISL_2154497	2020-12-16	GR	B.1.1.63	Asia	Philippines	NA
EPI_ISL_2154505	2020-12-21	GR	B.1.1.63	Asia	Philippines	NA
EPI_ISL_2154612	2020-12-25	GH	B.1.564	Asia	Philippines	NA
EPI_ISL_2154662	2020-12-30	GR	B.1.1.174	Asia	Philippines	NA
EPI_ISL_2154650	2020-12-15	GR	B.1.1.63	Asia	Philippines	NA
EPI_ISL_2154419	2020-12-28	GR	B.1.1	Asia	Philippines	NA
EPI_ISL_2154048	2020-12-23	GR	B.1.1.63	Asia	Philippines	NA
EPI_ISL_2154047	2020-11-03	GR	B.1.1.63	Asia	Philippines	NA
EPI_ISL_2154045	2020-12-02	GR	B.1.1.63	Asia	Philippines	NA
EPI_ISL_2154034	2020-11-02	GR	B.1.1.63	Asia	Philippines	NA
EPI_ISL_3792235	2020-10-28	GH	B.1.160	Europe	Sweden	NA
EPI_ISL_3792249	2020-11-02	O	B.1.160	Europe	Sweden	NA
EPI_ISL_2105555	2020-10-30	GR	B.1.1.28	Asia	Philippines	NA
EPI_ISL_2105276	2020-12-18	GR	B.1.1.28	Asia	Philippines	NA
EPI_ISL_2105270	2020-11-27	GR	B.1.1.28	Asia	Philippines	NA
EPI_ISL_2105254	2020-11-26	GR	B.1.1.28	Asia	Philippines	NA
EPI_ISL_2105471	2020-10-30	GR	B.1.1.28	Asia	Philippines	NA
EPI_ISL_2105337	2020-12-27	GR	B.1.1.28	Asia	Philippines	NA
EPI_ISL_2105232	2020-12-25	GR	B.1.1.28	Asia	Philippines	NA
EPI_ISL_2105453	2020-11-08	GR	B.1.1.28	Asia	Philippines	NA
EPI_ISL_2105448	2020-11-17	GR	B.1.1.28	Asia	Philippines	NA
EPI_ISL_2105409	2020-11-11	GR	B.1.1.28	Asia	Philippines	NA
EPI_ISL_2105520	2020-12-02	GR	B.1.1.28	Asia	Philippines	NA
EPI_ISL_2105518	2020-12-03	GR	B.1.1.28	Asia	Philippines	NA
EPI_ISL_2105502	2020-10-30	GR	B.1.1.28	Asia	Philippines	NA
EPI_ISL_2105280	2020-12-31	GR	B.1.1.28	Asia	Philippines	NA
EPI_ISL_2105225	2020-12-02	GR	B.1.1.28	Asia	Philippines	NA
EPI_ISL_2105226	2020-12-04	GR	B.1.1.28	Asia	Philippines	NA
EPI_ISL_4003248	2020-11-20	GH	B.1.160	Europe	Sweden	NA
EPI_ISL_1619551	2020-12-11	GH	B.1.160	Europe	Sweden	NA
EPI_ISL_1619548	2020-12-11	G	B.1.258	Europe	Sweden	NA
EPI_ISL_1619529	2020-12-01	G	B.1.258	Europe	Sweden	NA
EPI_ISL_934358	2020-12-31	GV	B.1.177.46	Europe	Sweden	NA
EPI_ISL_934332	2020-08-24	G	B.1.258	Europe	Sweden	NA
EPI_ISL_934349	2020-12-28	G	B.1.258	Europe	Sweden	NA
EPI_ISL_934320	2020-12-14	GH	B.1.160	Europe	Sweden	NA
EPI_ISL_1659737	2020-12-19	G	B.1.258	Europe	Sweden	NA
EPI_ISL_2105289	2020-12-19	GR	B.1.1.28	Asia	Philippines	NA
EPI_ISL_1659687	2020-12-29	G	B.1.258	Europe	Sweden	NA
EPI_ISL_1659727	2020-12-01	GR	B.1.1.70	Europe	Sweden	NA
EPI_ISL_1659731	2020-12-02	G	B.1.258	Europe	Sweden	NA
EPI_ISL_2196671	2020-12-28	G	B.1.258.22	Europe	Sweden	NA
EPI_ISL_2196750	2020-12-28	G	B.1.258	Europe	Sweden	NA
EPI_ISL_2196650	2020-12-23	G	B.1.258.22	Europe	Sweden	NA
EPI_ISL_2196656	2020-12-23	G	B.1.258	Europe	Sweden	NA
EPI_ISL_1659724	2020-11-25	GV	B.1.177	Europe	Sweden	NA
EPI_ISL_934338	2020-12-03	GR	D.5	Europe	Sweden	NA
EPI_ISL_1659749	2020-12-28	GV	B.1.177.82	Europe	Sweden	NA
EPI_ISL_1659742	2020-12-22	GR	B.1.1.317	Europe	Sweden	NA
EPI_ISL_1659726	2020-12-01	GR	B.1.1.70	Europe	Sweden	NA
EPI_ISL_1619547	2020-12-11	GH	B.1.160	Europe	Sweden	NA
EPI_ISL_1619543	2020-12-11	G	B.1.258	Europe	Sweden	NA
EPI_ISL_1619535	2020-12-01	GV	B.1.177	Europe	Sweden	NA
EPI_ISL_1619531	2020-12-01	G	B.1.258	Europe	Sweden	NA
EPI_ISL_1619536	2020-12-01	G	B.1.258	Europe	Sweden	NA
EPI_ISL_1619552	2020-12-11	GR	B.1.1.170	Europe	Sweden	NA
EPI_ISL_1618842	2020-12-11	GH	B.1.311	Europe	Sweden	NA
EPI_ISL_1618831	2020-12-01	GV	U.2	Europe	Sweden	NA
EPI_ISL_1618838	2020-12-01	G	B.1.258	Europe	Sweden	NA
EPI_ISL_1618820	2020-11-30	G	B.1.258	Europe	Sweden	NA
EPI_ISL_1618827	2020-12-01	GV	B.1.177	Europe	Sweden	NA
EPI_ISL_1618650	2020-12-01	G	B.1.221	Europe	Sweden	NA
EPI_ISL_1618655	2020-12-11	G	B.1.258	Europe	Sweden	NA
EPI_ISL_1618649	2020-11-29	G	B.1.221	Europe	Sweden	NA
EPI_ISL_1618231	2020-12-25	GV	B.1.177.46	Europe	Sweden	NA
EPI_ISL_1618239	2020-12-25	GR	B.1.1.302	Europe	Sweden	NA
EPI_ISL_1618230	2020-12-25	GH	B.1.160	Europe	Sweden	NA
EPI_ISL_1618254	2020-12-24	GH	B.1.160	Europe	Sweden	NA
EPI_ISL_1618240	2020-12-25	GV	B.1.177	Europe	Sweden	NA
EPI_ISL_1618244	2020-12-25	GH	B.1.474	Europe	Sweden	NA
EPI_ISL_1617615	2020-12-24	GV	B.1.177	Europe	Sweden	NA
EPI_ISL_1617585	2020-12-25	GV	B.1.177.82	Europe	Sweden	NA
EPI_ISL_1617588	2020-12-25	G	B.1.221	Europe	Sweden	NA
EPI_ISL_913286	2020-12-28	GH	B.1.160	Europe	Sweden	NA
EPI_ISL_913290	2020-12-23	G	B.1.258.22	Europe	Sweden	NA
EPI_ISL_913280	2020-12-28	GV	B.1.177.86	Europe	Sweden	NA
EPI_ISL_913346	2020-11-29	GR	B.1.1.302	Europe	Sweden	NA
EPI_ISL_831947	2020-12-29	G	B.1.258.22	Europe	Sweden	NA
EPI_ISL_831946	2020-12-07	G	B.1.258	Europe	Sweden	NA
EPI_ISL_788992	2020-12-23	G	B.1.258	Europe	Sweden	NA
EPI_ISL_766711	2020-12-14	GV	B.1.177	Europe	Sweden	NA
EPI_ISL_766720	2020-12-22	GV	B.1.177.82	Europe	Sweden	NA
EPI_ISL_766591	2020-12-02	GV	B.1.177.86	Europe	Sweden	NA
EPI_ISL_676503	2020-11-22	G	B.1.258	Europe	Sweden	NA
EPI_ISL_1064694	2020-11-12	GH	B.1.160	Europe	Sweden	NA
EPI_ISL_1008562	2020-12-21	GV	B.1.177.82	Europe	Sweden	NA
EPI_ISL_1008415	2020-09-12	GR	B.1.1.28	Europe	Sweden	NA
EPI_ISL_1008426	2020-11-19	GR	D.5	Europe	Sweden	NA
EPI_ISL_1619534	2020-11-30	G	B.1.258	Europe	Sweden	NA
EPI_ISL_1618864	2020-11-12	GH	B.1.160	Europe	Sweden	NA
EPI_ISL_1618816	2020-11-30	GV	B.1.177	Europe	Sweden	NA
EPI_ISL_1618270	2020-12-23	GV	B.1.177	Europe	Sweden	NA
EPI_ISL_1617589	2020-12-25	GV	B.1.177.41	Europe	Sweden	NA
EPI_ISL_1617608	2020-12-24	GH	B.1.160	Europe	Sweden	NA
EPI_ISL_732657	2020-12-07	GV	B.1.177.21	Europe	Sweden	NA
EPI_ISL_1290589	2020-12-30	GH	B.1.160	Europe	Sweden	NA
EPI_ISL_913314	2020-12-28	GV	B.1.177.46	Europe	Sweden	NA
EPI_ISL_1290283	2020-12-30	GH	B.1.160	Europe	Sweden	NA
EPI_ISL_1290279	2020-12-30	GH	B.1.160	Europe	Sweden	NA
EPI_ISL_913355	2020-11-25	GH	B.1.160	Europe	Sweden	NA
EPI_ISL_913358	2020-12-03	GH	B.1.160	Europe	Sweden	NA
EPI_ISL_2196662	2020-12-26	G	B.1.258.22	Europe	Sweden	NA
EPI_ISL_2196664	2020-12-23	G	B.1.258.22	Europe	Sweden	NA
EPI_ISL_1168037	2020-12-27	G	B.1.258	Europe	Sweden	NA
EPI_ISL_1290535	2020-12-30	GV	B.1.177.82	Europe	Sweden	NA
EPI_ISL_2615394	2020-12-30	GV	B.1.177.46	Europe	Sweden	NA
EPI_ISL_913291	2020-12-29	G	B.1.258.22	Europe	Sweden	NA
EPI_ISL_1900091	2020-11-16	G	B.1.258	Europe	Sweden	NA
EPI_ISL_913356	2020-11-26	GR	B.1.1.277	Europe	Sweden	NA
EPI_ISL_2544898	2020-11-24	GR	P.2	South.America	Brazil	NA
EPI_ISL_913342	2020-12-29	GH	B.1.160	Europe	Sweden	NA
EPI_ISL_913463	2020-12-28	GV	B.1.177	Europe	Sweden	NA
EPI_ISL_913461	2020-11-26	G	B.1.258	Europe	Sweden	NA
EPI_ISL_913310	2020-12-14	GR	D.5	Europe	Sweden	NA
EPI_ISL_913311	2020-12-29	GR	D.5	Europe	Sweden	NA
EPI_ISL_913295	2020-12-16	G	B.1.258	Europe	Sweden	NA
EPI_ISL_913384	2020-12-30	GV	B.1.177	Europe	Sweden	NA
EPI_ISL_913486	2020-12-29	GV	B.1.177	Europe	Sweden	NA
EPI_ISL_913329	2020-12-28	GV	B.1.177	Europe	Sweden	NA
EPI_ISL_913357	2020-12-03	GV	B.1.177	Europe	Sweden	NA
EPI_ISL_913293	2020-12-29	G	B.1.258.22	Europe	Sweden	NA
EPI_ISL_1831697	2020-12-24	G	B.1.258	Europe	Sweden	NA
EPI_ISL_1618256	2020-12-24	GV	B.1.177.82	Europe	Sweden	NA
EPI_ISL_2196645	2020-12-26	G	B.1.258.22	Europe	Sweden	NA
EPI_ISL_831913	2020-08-24	GR	B.1.1.33	South.America	Brazil	NA
EPI_ISL_2544883	2020-11-20	GR	P.2	South.America	Brazil	NA
EPI_ISL_2544884	2020-11-20	GR	N.9	South.America	Brazil	NA
EPI_ISL_2544886	2020-11-20	GR	P.2	South.America	Brazil	NA
EPI_ISL_2544888	2020-11-20	GR	N.9	South.America	Brazil	NA
EPI_ISL_832010	2020-10-14	GR	P.2	South.America	Brazil	NA
EPI_ISL_831938	2020-08-27	GR	B.1.1.28	South.America	Brazil	NA
EPI_ISL_832011	2020-10-13	GR	B.1.1.28	South.America	Brazil	NA
EPI_ISL_832012	2020-10-13	O	B.1.1.33	South.America	Brazil	NA
EPI_ISL_832009	2020-09-16	GR	B.1.1.28	South.America	Brazil	NA
EPI_ISL_831898	2020-08-26	GR	B.1.1.33	South.America	Brazil	NA
EPI_ISL_831689	2020-08-03	GR	B.1.1.28	South.America	Brazil	NA
EPI_ISL_831892	2020-08-19	GR	B.1.1.33	South.America	Brazil	NA
EPI_ISL_2544879	2020-11-16	GR	B.1.1.28	South.America	Brazil	NA
EPI_ISL_2544880	2020-11-16	GR	B.1.1.28	South.America	Brazil	NA
EPI_ISL_2544892	2020-11-21	GR	N.9	South.America	Brazil	NA
EPI_ISL_2544893	2020-11-24	GR	B.1.1	South.America	Brazil	NA
EPI_ISL_2544894	2020-11-24	GR	B.1.1.28	South.America	Brazil	NA
EPI_ISL_2544895	2020-11-24	GR	B.1.1.28	South.America	Brazil	NA
EPI_ISL_3048949	2020-10-09	GR	B.1.1.28	South.America	Brazil	NA
EPI_ISL_3048950	2020-10-10	GR	B.1.1.28	South.America	Brazil	NA
EPI_ISL_2459018	2020-11-25	GH	B.1.36	Asia	India	NA
EPI_ISL_2459031	2020-11-28	GH	B.1.36	Asia	India	NA
EPI_ISL_2459228	2020-11-27	GR	B.1.1	Asia	India	NA
EPI_ISL_2459241	2020-12-19	GH	B.1.36	Asia	India	NA
EPI_ISL_2459257	2020-11-25	GR	B.1.1.216	Asia	India	NA
EPI_ISL_2459265	2020-12-09	GH	B.1.36	Asia	India	NA
EPI_ISL_2008942	2020-11-09	GR	P.2	South.America	Brazil	NA
EPI_ISL_3048953	2020-10-22	GR	B.1.1.33	South.America	Brazil	NA
EPI_ISL_2008937	2020-12-31	GR	B.1.1.28	South.America	Brazil	NA
EPI_ISL_2008936	2020-11-24	GR	B.1.1	South.America	Brazil	NA
EPI_ISL_2460201	2020-11-24	GH	B.1.36	Asia	India	NA
EPI_ISL_2458912	2020-12-21	GR	B.1.1.216	Asia	India	NA
EPI_ISL_2458957	2020-12-26	GH	B.1.36	Asia	India	NA
EPI_ISL_2458974	2020-12-15	GH	B.1.36	Asia	India	NA
EPI_ISL_2458984	2020-12-22	GH	B.1.36	Asia	India	NA
EPI_ISL_2458990	2020-12-23	GH	B.1.36	Asia	India	NA
EPI_ISL_2459013	2020-12-23	GR	B.1.1.216	Asia	India	NA
EPI_ISL_2459020	2020-11-26	GH	B.1.36	Asia	India	NA
EPI_ISL_2459023	2020-11-25	GH	B.1.36	Asia	India	NA
EPI_ISL_2459029	2020-11-28	GH	B.1	Asia	India	NA
EPI_ISL_2459042	2020-11-26	GR	B.1.1.306	Asia	India	NA
EPI_ISL_2460037	2020-11-30	GH	B.1.36.29	Asia	India	NA
EPI_ISL_2458711	2020-11-30	GH	B.1.36	Asia	India	NA
EPI_ISL_2458735	2020-12-20	GH	B.1.36	Asia	India	NA
EPI_ISL_1970186	2020-12-22	GH	B.1.36	Asia	India	NA
EPI_ISL_1970200	2020-12-13	GR	B.1.1.216	Asia	India	NA
EPI_ISL_1970187	2020-12-22	GR	B.1.1.216	Asia	India	NA
EPI_ISL_1970192	2020-12-11	GH	B.1.36	Asia	India	NA
EPI_ISL_2458960	2020-12-28	GH	B.1.36	Asia	India	NA
EPI_ISL_2458947	2020-12-11	GH	B.1.36	Asia	India	NA
EPI_ISL_2459610	2020-11-02	GH	B.1.36	Asia	India	NA
EPI_ISL_2459618	2020-12-12	GR	B.1.1.216	Asia	India	NA
EPI_ISL_2459619	2020-12-14	GH	B.1.36	Asia	India	NA
EPI_ISL_2459637	2020-12-01	GH	B.1.36	Asia	India	NA
EPI_ISL_2458699	2020-11-25	GH	B.1.36	Asia	India	NA
EPI_ISL_2458707	2020-12-16	GH	B.1.36	Asia	India	NA
EPI_ISL_2458710	2020-11-27	GH	B.1.36	Asia	India	NA
EPI_ISL_2458712	2020-12-03	GH	B.1.36	Asia	India	NA
EPI_ISL_2458713	2020-12-07	GH	B.1.36	Asia	India	NA
EPI_ISL_2458717	2020-12-18	GR	B.1.1.216	Asia	India	NA
EPI_ISL_2458731	2020-12-19	GH	B.1.36	Asia	India	NA
EPI_ISL_2459026	2020-11-26	GH	B.1.36	Asia	India	NA
EPI_ISL_2459027	2020-11-26	GH	B.1.36	Asia	India	NA
EPI_ISL_2459033	2020-11-30	GH	B.1.36	Asia	India	NA
EPI_ISL_2459043	2020-11-25	GH	B.1.36	Asia	India	NA
EPI_ISL_2459044	2020-11-26	GH	B.1.36	Asia	India	NA
EPI_ISL_2459045	2020-11-25	GH	B.1.36	Asia	India	NA
EPI_ISL_2459046	2020-11-25	GR	B.1.1.306	Asia	India	NA
EPI_ISL_2459048	2020-11-26	GR	B.1.1.201	Asia	India	NA
EPI_ISL_2459066	2020-12-19	GH	B.1.36	Asia	India	NA
EPI_ISL_2459068	2020-12-12	GH	B.1.36	Asia	India	NA
EPI_ISL_2459080	2020-12-08	GH	B.1.36	Asia	India	NA
EPI_ISL_2459540	2020-11-25	GH	B.1.36.8	Asia	India	NA
EPI_ISL_2459547	2020-12-18	GR	B.1.1.216	Asia	India	NA
EPI_ISL_2459548	2020-12-03	GH	B.1.36	Asia	India	NA
EPI_ISL_2459549	2020-12-20	GR	B.1.1	Asia	India	NA
EPI_ISL_2459553	2020-11-24	GH	B.1.36	Asia	India	NA
EPI_ISL_2459560	2020-12-05	GR	B.1.1.216	Asia	India	NA
EPI_ISL_2459561	2020-12-05	GH	B.1.36	Asia	India	NA
EPI_ISL_2459582	2020-11-25	GH	B.1.36	Asia	India	NA
EPI_ISL_2459584	2020-12-07	GR	B.1.1.198	Asia	India	NA
EPI_ISL_2459585	2020-12-10	GR	B.1.1.216	Asia	India	NA
EPI_ISL_2459588	2020-11-24	GR	B.1.1.306	Asia	India	NA
EPI_ISL_2459143	2020-12-04	GH	B.1.36.29	Asia	India	NA
EPI_ISL_2459215	2020-12-23	G	B.1	Asia	India	NA
EPI_ISL_2459229	2020-11-28	GR	B.1.1	Asia	India	NA
EPI_ISL_2459258	2020-11-25	GR	B.1.1.216	Asia	India	NA
EPI_ISL_2459260	2020-11-25	GH	B.1.36	Asia	India	NA
EPI_ISL_2459264	2020-12-07	GH	B.1.36	Asia	India	NA
EPI_ISL_2459589	2020-11-24	GR	B.1.1.216	Asia	India	NA
EPI_ISL_2459590	2020-11-25	GH	B.1.36	Asia	India	NA
EPI_ISL_2459592	2020-11-25	GH	B.1.36	Asia	India	NA
EPI_ISL_2459593	2020-11-16	GH	B.1.36	Asia	India	NA
EPI_ISL_2459595	2020-11-27	G	B.1	Asia	India	NA
EPI_ISL_2459597	2020-11-26	GH	B.1.36	Asia	India	NA
EPI_ISL_2459602	2020-12-15	GH	B.1.36	Asia	India	NA
EPI_ISL_2459606	2020-11-03	GH	B.1.36.22	Asia	India	NA
EPI_ISL_2459607	2020-11-03	GH	B.1.36	Asia	India	NA
EPI_ISL_2459608	2020-11-03	GH	B.1.36	Asia	India	NA
EPI_ISL_2459609	2020-11-11	GH	B.1.36.38	Asia	India	NA
EPI_ISL_2459226	2020-11-26	GH	B.1.36	Asia	India	NA
EPI_ISL_2459245	2020-11-25	GH	B.1.36	Asia	India	NA
EPI_ISL_2459249	2020-11-27	GR	B.1.1.216	Asia	India	NA
EPI_ISL_2459250	2020-11-28	GH	B.1.36	Asia	India	NA
EPI_ISL_2459251	2020-11-28	G	B.1	Asia	India	NA
EPI_ISL_2459253	2020-11-25	GR	B.1.1.306	Asia	India	NA
EPI_ISL_2459529	2020-12-22	GH	B.1.36	Asia	India	NA
EPI_ISL_2459532	2020-12-04	GH	B.1.36	Asia	India	NA
EPI_ISL_2459538	2020-12-01	GH	B.1.36	Asia	India	NA
EPI_ISL_2459700	2020-12-26	GH	B.1.36.29	Asia	India	NA
EPI_ISL_5847335	2020-07-20	GH	B.1	North.America	USA	NA
EPI_ISL_5847340	2020-07-20	GH	B.1	North.America	USA	NA
EPI_ISL_5847350	2020-07-21	GH	B.1.423	North.America	USA	NA
EPI_ISL_5847354	2020-07-21	G	B.1.554	North.America	USA	NA
EPI_ISL_5847366	2020-07-21	GH	B.1.340	North.America	USA	NA
EPI_ISL_5847374	2020-07-22	GH	B.1	North.America	USA	NA
EPI_ISL_5847380	2020-07-23	GH	B.1.587	North.America	USA	NA
EPI_ISL_5847391	2020-07-27	G	B.1	North.America	USA	NA
EPI_ISL_5847395	2020-07-28	GH	B.1.435	North.America	USA	NA
EPI_ISL_5847406	2020-07-23	GH	B.1.324	North.America	USA	NA
EPI_ISL_5847418	2020-09-05	GH	B.1.444	North.America	USA	NA
EPI_ISL_5847427	2020-09-10	G	B.1	North.America	USA	NA
EPI_ISL_5847428	2020-09-09	G	B.1	North.America	USA	NA
EPI_ISL_5847435	2020-09-12	GH	B.1.444	North.America	USA	NA
EPI_ISL_5847443	2020-09-11	G	B.1.565	North.America	USA	NA
EPI_ISL_6581830	2020-11-01	GH	B.1.2	North.America	USA	NA
EPI_ISL_5847473	2020-09-16	G	B.1.403	North.America	USA	NA
EPI_ISL_5930421	2020-09-17	GH	B.1.363	North.America	USA	NA
EPI_ISL_5930543	2020-09-19	GH	B.1.453	North.America	USA	NA
EPI_ISL_5930545	2020-09-19	GH	B.1.453	North.America	USA	NA
EPI_ISL_5930627	2020-09-20	GH	B.1.363	North.America	USA	NA
EPI_ISL_5930513	2020-09-16	GH	B.1.443	North.America	USA	NA
EPI_ISL_5930764	2020-09-21	GH	B.1	North.America	USA	NA
EPI_ISL_5931087	2020-09-30	G	B.1	North.America	USA	NA
EPI_ISL_5847334	2020-07-20	G	B.1	North.America	USA	NA
EPI_ISL_5847424	2020-09-08	GH	B.1.2	North.America	USA	NA
EPI_ISL_5847446	2020-09-14	GH	B.1.2	North.America	USA	NA
EPI_ISL_5847451	2020-09-15	G	B.1.565	North.America	USA	NA
EPI_ISL_5847468	2020-07-22	GH	B.1	North.America	USA	NA
EPI_ISL_5318235	2020-09-01	GH	B.1	North.America	USA	NA
EPI_ISL_1317675	2020-12-18	GV	B.1.177.80	Europe	Norway	NA
EPI_ISL_1034352	2020-12-20	GR	B.1.1.333	Europe	Norway	NA
EPI_ISL_11331196	2020-11-10	GR	P.2	South.America	Brazil	NA
EPI_ISL_11331198	2020-11-10	GR	B.1.1.33	South.America	Brazil	NA
EPI_ISL_11331182	2020-10-21	GR	N.9	South.America	Brazil	NA
EPI_ISL_11331184	2020-10-21	GR	B.1.1	South.America	Brazil	NA
EPI_ISL_11331186	2020-10-22	GR	B.1.1.33	South.America	Brazil	NA
EPI_ISL_11331187	2020-10-23	GR	B.1.1.33	South.America	Brazil	NA
EPI_ISL_11331188	2020-10-26	GR	B.1.1.28	South.America	Brazil	NA
EPI_ISL_11331189	2020-10-26	GR	B.1.1.28	South.America	Brazil	NA
EPI_ISL_11331181	2020-10-21	GR	N.9	South.America	Brazil	NA
EPI_ISL_11331211	2020-11-16	GR	B.1.1.28	South.America	Brazil	NA
EPI_ISL_11331200	2020-11-11	GR	B.1.1.28	South.America	Brazil	NA
EPI_ISL_11331233	2020-11-30	GR	P.2	South.America	Brazil	NA
EPI_ISL_11331203	2020-11-10	GR	P.2	South.America	Brazil	NA
EPI_ISL_11331207	2020-11-09	GR	P.2	South.America	Brazil	NA
EPI_ISL_11331204	2020-11-11	GR	B.1.1.33	South.America	Brazil	NA
EPI_ISL_11331232	2020-12-01	GR	P.2	South.America	Brazil	NA
EPI_ISL_11331210	2020-11-16	GR	B.1.1.33	South.America	Brazil	NA
EPI_ISL_11331212	2020-11-17	GR	B.1.1.33	South.America	Brazil	NA
EPI_ISL_11331223	2020-11-30	GR	B.1.1.33	South.America	Brazil	NA
EPI_ISL_11331228	2020-12-01	GR	B.1.1.28	South.America	Brazil	NA
EPI_ISL_11331231	2020-12-01	GR	P.2	South.America	Brazil	NA
EPI_ISL_11331214	2020-11-17	GR	B.1.1.28	South.America	Brazil	NA
EPI_ISL_11331230	2020-12-01	GR	B.1.1.28	South.America	Brazil	NA
EPI_ISL_11331226	2020-11-30	GR	P.2	South.America	Brazil	NA
EPI_ISL_11331225	2020-11-30	GR	B.1.1.28	South.America	Brazil	NA
EPI_ISL_11331235	2020-12-02	GR	P.2	South.America	Brazil	NA
EPI_ISL_11331229	2020-12-01	GR	P.2	South.America	Brazil	NA
EPI_ISL_11331221	2020-11-30	GR	B.1.1.28	South.America	Brazil	NA
EPI_ISL_837589	2020-07-21	GH	B.1	North.America	Guatemala	NA
EPI_ISL_11331234	2020-12-02	GR	B.1.1.28	South.America	Brazil	NA
EPI_ISL_11331237	2020-12-02	GR	P.2	South.America	Brazil	NA
EPI_ISL_11331218	2020-11-24	GR	B.1.1.28	South.America	Brazil	NA
EPI_ISL_11331216	2020-11-18	GR	P.2	South.America	Brazil	NA
EPI_ISL_11331217	2020-11-23	GR	P.2	South.America	Brazil	NA
EPI_ISL_11331219	2020-11-26	GR	B.1.1.33	South.America	Brazil	NA
EPI_ISL_1533980	2020-07-20	GR	B.1.1.33	South.America	Brazil	NA
EPI_ISL_1533981	2020-09-19	G	B.1	North.America	Guatemala	NA
EPI_ISL_2660452	2020-12-14	GR	P.2	South.America	Brazil	NA
EPI_ISL_12010011	2020-12-14	GR	P.2	South.America	Brazil	NA
EPI_ISL_729860	2020-08-13	GR	B.1.1.33	South.America	Brazil	NA
EPI_ISL_1340756	2020-09-08	GR	B.1.1.28	South.America	Paraguay	NA
EPI_ISL_1340755	2020-09-17	GH	B.1.499	South.America	Paraguay	NA
EPI_ISL_1340750	2020-11-13	GR	B.1.1.33	South.America	Paraguay	NA
EPI_ISL_1340751	2020-11-06	GR	B.1.1.28	South.America	Paraguay	NA
EPI_ISL_2491726	2020-09-16	GR	B.1.1.378	South.America	Brazil	NA
EPI_ISL_9571650	2020-08-05	GR	B.1.1.33	South.America	Brazil	NA
EPI_ISL_2491762	2020-08-20	GR	B.1.1.28	South.America	Brazil	NA
EPI_ISL_2491763	2020-08-20	G	B.1	South.America	Brazil	NA
EPI_ISL_9754628	2020-10-08	GR	B.1.1.33	South.America	Brazil	NA
EPI_ISL_9754668	2020-09-18	GR	B.1.1.33	South.America	Brazil	NA
EPI_ISL_9754644	2020-10-20	GR	B.1.1	South.America	Brazil	NA
EPI_ISL_9754636	2020-09-08	GR	B.1.1.33	South.America	Brazil	NA
EPI_ISL_9754674	2020-09-21	GR	B.1.1.28	South.America	Brazil	NA
EPI_ISL_9754680	2020-09-24	GR	B.1.1.33	South.America	Brazil	NA
EPI_ISL_9754679	2020-10-26	GR	P.2	South.America	Brazil	NA
EPI_ISL_9754663	2020-10-19	GR	B.1.1.33	South.America	Brazil	NA
EPI_ISL_9754635	2020-10-05	GR	B.1.1.33	South.America	Brazil	NA
EPI_ISL_9754682	2020-10-05	GR	B.1.1.33	South.America	Brazil	NA
EPI_ISL_9754650	2020-09-16	GR	B.1.1.33	South.America	Brazil	NA
EPI_ISL_9754662	2020-09-08	GR	B.1.1.33	South.America	Brazil	NA
EPI_ISL_9754642	2020-10-23	GR	B.1.1.33	South.America	Brazil	NA
EPI_ISL_9754667	2020-10-02	GR	B.1.1.33	South.America	Brazil	NA
EPI_ISL_9754659	2020-09-08	GR	B.1.1.33	South.America	Brazil	NA
EPI_ISL_9754655	2020-10-16	GR	B.1.1.28	South.America	Brazil	NA
EPI_ISL_9754633	2020-10-20	GR	B.1.1.33	South.America	Brazil	NA
EPI_ISL_11254650	2020-12-11	GR	P.2	South.America	Brazil	NA
EPI_ISL_11254653	2020-12-15	GR	P.2	South.America	Brazil	NA
EPI_ISL_11254652	2020-12-15	GR	P.2	South.America	Brazil	NA
EPI_ISL_11254648	2020-12-11	GR	B.1.1.33	South.America	Brazil	NA
EPI_ISL_11254651	2020-12-14	GR	P.2	South.America	Brazil	NA
EPI_ISL_8004988	2020-11-29	GR	P.2	South.America	Brazil	NA
EPI_ISL_8004975	2020-11-12	GR	P.7	South.America	Brazil	NA
EPI_ISL_8005180	2020-11-28	GR	P.2	South.America	Brazil	NA
EPI_ISL_8005200	2020-12-21	GR	P.2	South.America	Brazil	NA
EPI_ISL_8005189	2020-12-05	GR	P.2	South.America	Brazil	NA
EPI_ISL_8005012	2020-09-11	GR	B.1.1.28	South.America	Brazil	NA
EPI_ISL_8005169	2020-11-21	GR	P.2	South.America	Brazil	NA
EPI_ISL_8005121	2020-07-21	GR	B.1.1.28	South.America	Brazil	NA
EPI_ISL_8005084	2020-11-10	GR	P.2	South.America	Brazil	NA
EPI_ISL_8005160	2020-11-11	GR	P.2	South.America	Brazil	NA
EPI_ISL_8005095	2020-07-25	GR	B.1.1.33	South.America	Brazil	NA
EPI_ISL_8005187	2020-12-03	GR	B.1.1.28	South.America	Brazil	NA
EPI_ISL_8005178	2020-11-26	GR	P.2	South.America	Brazil	NA
EPI_ISL_8005123	2020-07-24	GR	B.1.1.28	South.America	Brazil	NA
EPI_ISL_8005155	2020-11-01	GR	B.1.1.28	South.America	Brazil	NA
EPI_ISL_8005099	2020-11-04	GR	B.1.1.28	South.America	Brazil	NA
EPI_ISL_8005017	2020-11-30	GR	P.2	South.America	Brazil	NA
EPI_ISL_8005190	2020-12-05	GR	P.2	South.America	Brazil	NA
EPI_ISL_8005105	2020-11-18	GR	B.1.1.28	South.America	Brazil	NA
EPI_ISL_8005032	2020-07-21	GR	B.1.1.28	South.America	Brazil	NA
EPI_ISL_8005078	2020-11-26	GR	B.1.1.28	South.America	Brazil	NA
EPI_ISL_8005098	2020-11-03	GR	P.2	South.America	Brazil	NA
EPI_ISL_8005013	2020-09-12	GR	B.1.1.28	South.America	Brazil	NA
EPI_ISL_8005152	2020-10-26	GR	B.1.1.28	South.America	Brazil	NA
EPI_ISL_8005164	2020-11-15	GR	P.2	South.America	Brazil	NA
EPI_ISL_8005174	2020-11-24	GR	B.1.1.28	South.America	Brazil	NA
EPI_ISL_8005091	2020-11-17	GR	B.1.1.28	South.America	Brazil	NA
EPI_ISL_8005133	2020-08-13	GR	B.1.1.28	South.America	Brazil	NA
EPI_ISL_8005163	2020-11-14	GR	P.2	South.America	Brazil	NA
EPI_ISL_8005015	2020-09-30	GR	P.2	South.America	Brazil	NA
EPI_ISL_8005011	2020-07-27	GR	B.1.1.28	South.America	Brazil	NA
EPI_ISL_8005165	2020-11-17	GR	B.1.1.28	South.America	Brazil	NA
EPI_ISL_8005149	2020-10-10	GR	B.1.1.28	South.America	Brazil	NA
EPI_ISL_8005124	2020-07-25	GR	B.1.1.28	South.America	Brazil	NA
EPI_ISL_8005196	2020-12-19	GR	P.2	South.America	Brazil	NA
EPI_ISL_8005062	2020-11-03	GR	B.1.1.33	South.America	Brazil	NA
EPI_ISL_8005197	2020-12-20	GR	P.2	South.America	Brazil	NA
EPI_ISL_8005148	2020-09-24	GR	B.1.1.28	South.America	Brazil	NA
EPI_ISL_8005150	2020-10-26	GR	B.1.1.28	South.America	Brazil	NA
EPI_ISL_8005086	2020-11-28	GR	B.1.1.28	South.America	Brazil	NA
EPI_ISL_8005151	2020-10-26	GR	P.7	South.America	Brazil	NA
EPI_ISL_8005181	2020-11-28	GR	P.2	South.America	Brazil	NA
EPI_ISL_8005192	2020-12-07	GR	P.2	South.America	Brazil	NA
EPI_ISL_8005141	2020-08-29	GR	B.1.1.28	South.America	Brazil	NA
EPI_ISL_8005145	2020-09-11	GR	B.1.1.28	South.America	Brazil	NA
EPI_ISL_8005177	2020-11-26	GR	B.1.1.28	South.America	Brazil	NA
EPI_ISL_8005172	2020-11-23	GR	P.2	South.America	Brazil	NA
EPI_ISL_8004984	2020-11-09	GR	P.2	South.America	Brazil	NA
EPI_ISL_8005132	2020-08-12	GR	B.1.1.33	South.America	Brazil	NA
EPI_ISL_8005097	2020-08-04	GR	B.1.1.28	South.America	Brazil	NA
EPI_ISL_8005037	2020-09-28	GR	B.1.1.28	South.America	Brazil	NA
EPI_ISL_8005161	2020-11-12	GR	P.2	South.America	Brazil	NA
EPI_ISL_8005138	2020-08-24	GR	B.1.1.28	South.America	Brazil	NA
EPI_ISL_8005019	2020-12-28	GR	P.2	South.America	Brazil	NA
EPI_ISL_8005088	2020-10-03	GR	B.1.1.33	South.America	Brazil	NA
EPI_ISL_8005175	2020-11-24	GR	P.2	South.America	Brazil	NA
EPI_ISL_8005204	2020-12-29	GR	B.1.1.28	South.America	Brazil	NA
EPI_ISL_8005018	2020-12-18	GR	P.2	South.America	Brazil	NA
EPI_ISL_8005136	2020-08-22	GR	B.1.1.28	South.America	Brazil	NA
EPI_ISL_8005063	2020-11-10	GR	P.2	South.America	Brazil	NA
EPI_ISL_8005147	2020-09-22	GR	B.1.1.28	South.America	Brazil	NA
EPI_ISL_8005033	2020-11-30	GR	B.1.1.28	South.America	Brazil	NA
EPI_ISL_8005014	2020-09-23	GR	B.1.1.28	South.America	Brazil	NA
EPI_ISL_8005156	2020-11-02	GR	P.7	South.America	Brazil	NA
EPI_ISL_8005173	2020-11-23	GR	P.2	South.America	Brazil	NA
EPI_ISL_8005047	2020-09-18	GR	B.1.1.28	South.America	Brazil	NA
EPI_ISL_8005153	2020-10-27	GR	P.7	South.America	Brazil	NA
EPI_ISL_8005130	2020-08-08	GR	B.1.1.28	South.America	Brazil	NA
EPI_ISL_8005458	2020-09-30	GR	B.1.1.28	South.America	Brazil	NA
EPI_ISL_8005470	2020-12-04	GR	B.1.1.28	South.America	Brazil	NA
EPI_ISL_8005201	2020-12-21	GR	P.7	South.America	Brazil	NA
EPI_ISL_8005480	2020-12-29	GR	P.2	South.America	Brazil	NA
EPI_ISL_8005471	2020-12-03	GR	B.1.1.28	South.America	Brazil	NA
EPI_ISL_8005450	2020-09-02	GR	B.1.1.28	South.America	Brazil	NA
EPI_ISL_8005452	2020-09-11	GR	B.1.1.28	South.America	Brazil	NA
EPI_ISL_8005202	2020-12-18	GR	P.2	South.America	Brazil	NA
EPI_ISL_8005474	2020-12-08	GR	B.1.1.28	South.America	Brazil	NA
EPI_ISL_8005463	2020-11-09	GR	P.2	South.America	Brazil	NA
EPI_ISL_8005466	2020-11-26	GR	B.1.1.28	South.America	Brazil	NA
EPI_ISL_8005623	2020-12-29	GR	B.1.1.28	South.America	Brazil	NA
EPI_ISL_8005632	2020-12-04	GR	B.1.1.28	South.America	Brazil	NA
EPI_ISL_8005610	2020-12-11	GR	B.1.1.28	South.America	Brazil	NA
EPI_ISL_8005459	2020-10-06	GR	B.1.1.33	South.America	Brazil	NA
EPI_ISL_8005633	2020-12-11	GR	P.2	South.America	Brazil	NA
EPI_ISL_8005453	2020-09-14	GR	B.1.1.28	South.America	Brazil	NA
EPI_ISL_8005553	2020-11-14	GR	P.2	South.America	Brazil	NA
EPI_ISL_8005622	2020-12-16	GR	P.7	South.America	Brazil	NA
EPI_ISL_8005469	2020-12-03	GR	P.7	South.America	Brazil	NA
EPI_ISL_8005585	2020-12-22	GR	B.1.1.28	South.America	Brazil	NA
EPI_ISL_8005607	2020-08-13	GR	B.1.1.33	South.America	Brazil	NA
EPI_ISL_8005606	2020-08-08	GR	B.1.1.28	South.America	Brazil	NA
EPI_ISL_8005630	2020-09-09	GR	B.1.1.28	South.America	Brazil	NA
EPI_ISL_8005473	2020-12-07	GR	B.1.1.28	South.America	Brazil	NA
EPI_ISL_8005462	2020-11-06	GR	B.1.1.28	South.America	Brazil	NA
EPI_ISL_8005454	2020-09-16	GR	B.1.1.28	South.America	Brazil	NA
EPI_ISL_2443666	2020-12-04	GR	P.2	South.America	Brazil	NA
EPI_ISL_2443595	2020-09-24	GR	B.1.1.28	South.America	Brazil	NA
EPI_ISL_2443599	2020-09-30	GR	B.1.1.33	South.America	Brazil	NA
EPI_ISL_2443600	2020-09-30	GR	B.1.1.33	South.America	Brazil	NA
EPI_ISL_2443602	2020-10-26	GR	B.1.1.33	South.America	Brazil	NA
EPI_ISL_2443603	2020-10-26	GR	B.1.1.33	South.America	Brazil	NA
EPI_ISL_2443612	2020-11-05	GR	B.1.1.33	South.America	Brazil	NA
EPI_ISL_2443635	2020-11-11	GR	B.1.1.28	South.America	Brazil	NA
EPI_ISL_2443636	2020-11-11	GR	B.1.1.28	South.America	Brazil	NA
EPI_ISL_2443663	2020-11-19	GR	P.2	South.America	Brazil	NA
EPI_ISL_2443674	2020-11-14	GR	P.2	South.America	Brazil	NA
EPI_ISL_2603472	2020-12-28	GR	P.7	South.America	Brazil	NA
EPI_ISL_2603473	2020-10-27	GR	B.1.1.33	South.America	Brazil	NA
EPI_ISL_2491719	2020-12-14	GR	P.2	South.America	Brazil	NA
EPI_ISL_2491721	2020-10-21	GR	B.1.1.28	South.America	Brazil	NA
EPI_ISL_2491723	2020-09-01	GR	B.1.1.28	South.America	Brazil	NA
EPI_ISL_2491725	2020-09-10	GR	B.1.1.28	South.America	Brazil	NA
EPI_ISL_2491758	2020-07-29	GR	B.1.1.28	South.America	Brazil	NA
EPI_ISL_2491760	2020-08-07	GR	B.1.1.28	South.America	Brazil	NA
EPI_ISL_2660562	2020-12-18	GR	P.2	South.America	Brazil	NA
EPI_ISL_2660689	2020-08-18	GR	B.1.1.28	South.America	Brazil	NA
EPI_ISL_2660690	2020-08-14	GR	B.1.1.28	South.America	Brazil	NA
EPI_ISL_2661799	2020-12-03	GR	B.1.1.28	South.America	Brazil	NA
EPI_ISL_2661800	2020-12-08	GR	P.2	South.America	Brazil	NA
EPI_ISL_2661801	2020-12-09	GR	B.1.1.28	South.America	Brazil	NA
EPI_ISL_2661803	2020-12-12	GR	P.2	South.America	Brazil	NA
EPI_ISL_2661871	2020-08-15	GR	B.1.1	South.America	Brazil	NA
EPI_ISL_2661875	2020-11-16	GR	B.1.1.33	South.America	Brazil	NA
EPI_ISL_2661881	2020-11-23	GR	B.1.1.33	South.America	Brazil	NA
EPI_ISL_2661883	2020-11-27	GR	B.1.1.28	South.America	Brazil	NA
EPI_ISL_2661884	2020-11-27	GR	B.1.1.33	South.America	Brazil	NA
EPI_ISL_2661885	2020-11-29	GR	B.1.1.28	South.America	Brazil	NA
EPI_ISL_2661888	2020-12-17	GR	B.1.1.33	South.America	Brazil	NA
EPI_ISL_2661891	2020-12-24	GR	B.1.1.33	South.America	Brazil	NA
EPI_ISL_2661894	2020-12-26	GR	B.1.1.28	South.America	Brazil	NA
EPI_ISL_2661895	2020-12-26	GR	B.1.1.33	South.America	Brazil	NA
EPI_ISL_2661898	2020-12-26	GR	P.2	South.America	Brazil	NA
EPI_ISL_2661902	2020-12-28	GR	P.2	South.America	Brazil	NA
EPI_ISL_2661903	2020-12-29	GR	B.1.1.28	South.America	Brazil	NA
EPI_ISL_3434804	2020-12-08	GR	N.9	South.America	Brazil	NA
EPI_ISL_3434805	2020-12-10	GR	P.2	South.America	Brazil	NA
EPI_ISL_3434806	2020-12-11	GR	P.2	South.America	Brazil	NA
EPI_ISL_3434807	2020-12-26	GR	P.2	South.America	Brazil	NA
EPI_ISL_3434808	2020-12-31	GR	P.2	South.America	Brazil	NA
EPI_ISL_3434814	2020-12-18	GR	B.1.1.33	South.America	Brazil	NA
EPI_ISL_3434815	2020-12-26	GR	P.2	South.America	Brazil	NA
EPI_ISL_2677079	2020-12-16	GR	B.1.1.33	South.America	Brazil	NA
EPI_ISL_2677233	2020-11-04	GR	P.2	South.America	Brazil	NA
EPI_ISL_2677255	2020-12-26	GR	P.7	South.America	Brazil	NA
EPI_ISL_2677256	2020-12-22	GR	P.2	South.America	Brazil	NA
EPI_ISL_2677258	2020-12-31	GR	P.2	South.America	Brazil	NA
EPI_ISL_2677262	2020-12-31	GR	P.2	South.America	Brazil	NA
EPI_ISL_2557340	2020-08-24	GR	B.1.1.28	South.America	Brazil	NA
EPI_ISL_2557346	2020-10-01	GR	B.1.1.28	South.America	Brazil	NA
EPI_ISL_8005128	2020-08-06	GR	B.1.1.33	South.America	Brazil	NA
EPI_ISL_2557352	2020-09-01	GR	B.1.1.33	South.America	Brazil	NA
EPI_ISL_6208348	2020-10-30	GR	P.2	South.America	Brazil	NA
EPI_ISL_6208349	2020-11-02	GR	P.2	South.America	Brazil	NA
EPI_ISL_2557341	2020-09-08	GR	B.1.1.28	South.America	Brazil	NA
EPI_ISL_2557342	2020-09-30	GR	B.1.1.28	South.America	Brazil	NA
EPI_ISL_2557343	2020-08-04	GR	B.1.1.33	South.America	Brazil	NA
EPI_ISL_2557344	2020-08-31	GR	B.1.1.33	South.America	Brazil	NA
EPI_ISL_2557345	2020-07-31	GR	B.1.1.33	South.America	Brazil	NA
EPI_ISL_2557350	2020-10-17	GR	B.1.1.28	South.America	Brazil	NA
EPI_ISL_2557353	2020-10-29	GR	B.1.1.28	South.America	Brazil	NA
EPI_ISL_2557355	2020-09-01	GR	B.1.1.33	South.America	Brazil	NA
EPI_ISL_2731679	2020-07-27	G	B.1	South.America	Brazil	NA
EPI_ISL_9571772	2020-08-11	GR	B.1.1	South.America	Brazil	NA
EPI_ISL_2983310	2020-12-03	GR	N.9	South.America	Brazil	NA
EPI_ISL_2983314	2020-12-13	GR	B.1.1.33	South.America	Brazil	NA
EPI_ISL_8004987	2020-11-27	GR	B.1.1.33	South.America	Brazil	NA
EPI_ISL_8004979	2020-08-27	GR	B.1.1	South.America	Brazil	NA
EPI_ISL_8005089	2020-11-19	GR	P.2	South.America	Brazil	NA
EPI_ISL_8005186	2020-12-01	GR	B.1.1.28	South.America	Brazil	NA
EPI_ISL_8005157	2020-11-05	GR	P.2	South.America	Brazil	NA
EPI_ISL_8005096	2020-08-04	GR	B.1.1.28	South.America	Brazil	NA
EPI_ISL_8005139	2020-08-27	GR	B.1.1	South.America	Brazil	NA
EPI_ISL_8005137	2020-08-23	GR	B.1.1.28	South.America	Brazil	NA
EPI_ISL_8005159	2020-11-10	GR	B.1.1.33	South.America	Brazil	NA
EPI_ISL_8005183	2020-11-30	GR	P.7	South.America	Brazil	NA
EPI_ISL_8005057	2020-07-20	GR	B.1.1.28	South.America	Brazil	NA
EPI_ISL_8005146	2020-09-11	GR	B.1.1.33	South.America	Brazil	NA
EPI_ISL_8005144	2020-09-10	GR	B.1.1.28	South.America	Brazil	NA
EPI_ISL_815399	2020-07-24	G	B.1	North.America	Guatemala	NA
EPI_ISL_4052940	2020-11-11	GH	B.1.427	North.America	USA	NA
EPI_ISL_4052946	2020-12-22	GH	B.1.2	North.America	USA	NA
EPI_ISL_693756	2020-08-03	GR	B.1.1.437	North.America	USA	NA
EPI_ISL_1339990	2020-12-31	G	B.1.243	North.America	USA	NA
EPI_ISL_708451	2020-10-29	GH	B.1.2	North.America	USA	NA
EPI_ISL_693757	2020-09-08	GH	B.1.564	North.America	USA	NA
EPI_ISL_693729	2020-08-15	GH	B.1.521	North.America	USA	NA
EPI_ISL_1137035	2020-12-02	GH	B.1.596	North.America	USA	NA
EPI_ISL_1137042	2020-11-22	GH	B.1.349	North.America	USA	NA
EPI_ISL_1827926	2020-12-31	GR	B.1.1.420	Africa	Senegal	NA
EPI_ISL_1827908	2020-12-31	GR	B.1.1.420	Africa	Senegal	NA
EPI_ISL_1597736	2020-12-30	G	B.1.126	North.America	USA	NA
EPI_ISL_1597735	2020-12-30	G	B.1.126	North.America	USA	NA
EPI_ISL_1630270	2020-12-30	GV	B.1.177	Africa	Senegal	NA
EPI_ISL_1630261	2020-12-25	G	B.1.416	Africa	Senegal	NA
EPI_ISL_1597655	2020-12-21	G	B.1.232	North.America	USA	NA
EPI_ISL_1597649	2020-12-21	G	B.1.139	North.America	USA	NA
EPI_ISL_1597742	2020-12-23	GH	B.1.2	North.America	USA	NA
EPI_ISL_1827886	2020-12-30	GH	B.1	Africa	Senegal	NA
EPI_ISL_1827884	2020-08-24	G	B.1.416	Africa	Senegal	NA
EPI_ISL_9910186	2020-12-28	GR	B.1.1.402	Asia	China	NA
EPI_ISL_977886	2020-11-27	GH	B.1	North.America	USA	NA
EPI_ISL_815390	2020-08-19	G	B.1	Europe	Romania	NA
EPI_ISL_815394	2020-07-22	GR	B.1.1	Europe	Russia	NA
EPI_ISL_978079	2020-12-31	G	B.1.234	North.America	USA	NA
EPI_ISL_978062	2020-12-26	GH	B.1.429	North.America	USA	NA
EPI_ISL_815396	2020-07-22	GR	B.1.1	Europe	Russia	NA
EPI_ISL_664835	2020-11-13	GH	B.1.160.33	Europe	United.Kingdom	NA
EPI_ISL_984535	2020-09-09	G	B.1	North.America	USA	NA
EPI_ISL_855393	2020-12-29	GH	B.1.2	North.America	USA	NA
EPI_ISL_847788	2020-12-09	GH	B.1.2	North.America	USA	NA
EPI_ISL_638393	2020-10-15	GH	B.1.36.35	Europe	United.Kingdom	NA
EPI_ISL_837897	2020-12-29	GV	B.1.177.81	Europe	United.Kingdom	NA
EPI_ISL_847805	2020-11-23	GR	B.1.1.128	North.America	USA	NA
EPI_ISL_847769	2020-12-27	G	B.1	North.America	USA	NA
EPI_ISL_837891	2020-12-28	GV	B.1.177	Europe	United.Kingdom	NA
EPI_ISL_847814	2020-11-20	G	A	North.America	USA	NA
EPI_ISL_847810	2020-11-21	G	B.1	North.America	USA	NA
EPI_ISL_837899	2020-12-29	GV	B.1.177	Europe	United.Kingdom	NA
EPI_ISL_847613	2020-12-21	GH	B.1.427	North.America	USA	NA
EPI_ISL_847617	2020-12-21	GH	B.1.429	North.America	USA	NA
EPI_ISL_847640	2020-12-15	G	B.1.234	North.America	USA	NA
EPI_ISL_978968	2020-11-28	GH	B.1.2	North.America	USA	NA
EPI_ISL_978037	2020-12-25	GH	B.1.427	North.America	USA	NA
EPI_ISL_984553	2020-09-12	G	B.1.421	North.America	USA	NA
EPI_ISL_984554	2020-09-12	GH	B.1.2	North.America	USA	NA
EPI_ISL_2727672	2020-12-05	GR	B.1.1.413	Asia	Iran	NA
EPI_ISL_2727799	2020-12-06	GH	B.1.36.7	Asia	Iran	NA
EPI_ISL_2727874	2020-12-07	GH	B.1.36	Asia	Iran	NA
EPI_ISL_2727875	2020-12-08	GH	B.1.36	Asia	Iran	NA
EPI_ISL_815308	2020-09-20	GR	B.1.1	Europe	Germany	NA
EPI_ISL_984504	2020-09-03	G	B.1.243	North.America	USA	NA
EPI_ISL_984503	2020-09-03	GH	B.1.369	North.America	USA	NA
EPI_ISL_984533	2020-09-09	G	B.1.240	North.America	USA	NA
EPI_ISL_2727889	2020-12-09	GH	B.1.36	Asia	Iran	NA
EPI_ISL_984541	2020-09-14	G	B.1.239	North.America	USA	NA
EPI_ISL_984608	2020-12-22	GH	B.1.2	North.America	USA	NA
EPI_ISL_984602	2020-12-23	GH	B.1.429	North.America	USA	NA
EPI_ISL_2716834	2020-11-28	GR	B.1.1.413	Asia	Iran	NA
EPI_ISL_2727652	2020-12-27	GH	B.1.36.7	Asia	Iran	NA
EPI_ISL_2727647	2020-12-12	GH	B.1.36	Asia	Iran	NA
EPI_ISL_2727648	2020-12-20	GR	B.1.1.413	Asia	Iran	NA
EPI_ISL_2727650	2020-12-26	GR	B.1.1.413	Asia	Iran	NA
EPI_ISL_2727671	2020-12-07	GR	B.1.1.317	Asia	Iran	NA
EPI_ISL_5989809	2020-10-26	GH	B.1.523	Asia	Iran	NA
EPI_ISL_5989814	2020-10-26	GH	B.1.36.10	Asia	Iran	NA
EPI_ISL_5989815	2020-10-26	GR	B.1.1.413	Asia	Iran	NA
EPI_ISL_5990010	2020-10-26	GR	B.1.1.413	Asia	Iran	NA
EPI_ISL_5990140	2020-10-26	GR	B.1.1.413	Asia	Iran	NA
EPI_ISL_5990141	2020-10-27	GR	B.1.1.413	Asia	Iran	NA
EPI_ISL_815264	2020-08-12	GR	B.1.1.70	Europe	Germany	NA
EPI_ISL_5989806	2020-10-24	GR	B.1.1.413	Asia	Iran	NA
EPI_ISL_5989807	2020-10-26	GH	B.1.36.7	Asia	Iran	NA
EPI_ISL_2835993	2020-10-14	GR	B.1.1.136	Asia	Iran	NA
EPI_ISL_2716740	2020-11-24	GR	B.1.1.413	Asia	Iran	NA
EPI_ISL_815255	2020-09-19	GR	B.1.1	Africa	Mozambique	NA
EPI_ISL_2697797	2020-11-04	GR	B.1.1.413	Asia	Iran	NA
EPI_ISL_815392	2020-07-22	GR	B.1.1	Europe	Russia	NA
EPI_ISL_815348	2020-09-28	GR	B.1.1.317	Europe	Germany	NA
EPI_ISL_815334	2020-07-20	GR	B.1.1.70	Europe	Germany	NA
EPI_ISL_3939857	2020-10-26	GH	B.1.369	North.America	USA	NA
EPI_ISL_876038	2020-07-28	GH	B.1.604	North.America	USA	NA
EPI_ISL_7174079	2020-12-17	GR	C.16	Europe	Spain	NA
EPI_ISL_6491856	2020-10-04	GH	B.1.564	North.America	USA	NA
EPI_ISL_6491877	2020-10-09	GR	B.1.1.434	North.America	USA	NA
EPI_ISL_6491912	2020-11-25	GR	B.1.1.486	North.America	USA	NA
EPI_ISL_802271	2020-09-25	GR	B.1.1.434	North.America	USA	NA
EPI_ISL_802159	2020-08-08	GH	B.1	North.America	USA	NA
EPI_ISL_802146	2020-08-03	GH	B.1	North.America	USA	NA
EPI_ISL_802264	2020-09-23	GR	B.1.1.434	North.America	USA	NA
EPI_ISL_802253	2020-09-16	GR	B.1.1.434	North.America	USA	NA
EPI_ISL_802147	2020-08-03	GH	B.1.369	North.America	USA	NA
EPI_ISL_802247	2020-09-12	GH	B.1	North.America	USA	NA
EPI_ISL_802248	2020-09-13	G	B.1.240	North.America	USA	NA
EPI_ISL_802242	2020-09-10	GH	B.1.369	North.America	USA	NA
EPI_ISL_801942	2020-09-25	GR	B.1.1.434	North.America	USA	NA
EPI_ISL_801937	2020-08-05	GH	B.1	North.America	USA	NA
EPI_ISL_801970	2020-09-07	GH	B.1	North.America	USA	NA
EPI_ISL_801967	2020-08-19	GH	B.1.369	North.America	USA	NA
EPI_ISL_801954	2020-10-01	GH	B.1	North.America	USA	NA
EPI_ISL_2132675	2020-12-01	GH	B.1.36	Asia	India	NA
EPI_ISL_2132678	2020-12-29	GH	B.1.36	Asia	India	NA
EPI_ISL_2132677	2020-12-01	GR	B.1.1.216	Asia	India	NA
EPI_ISL_3266074	2020-07-20	GR	B.1.1.33	South.America	Brazil	NA
EPI_ISL_3266075	2020-09-18	GR	N.1	South.America	Brazil	NA
EPI_ISL_3266077	2020-09-28	GR	B.1.1.33	South.America	Brazil	NA
EPI_ISL_3266096	2020-08-03	GR	B.1.1.28	South.America	Brazil	NA
EPI_ISL_3266097	2020-08-10	GR	B.1.1.28	South.America	Brazil	NA
EPI_ISL_995178	2020-11-25	GR	B.1.1	Asia	India	NA
EPI_ISL_4965042	2020-12-26	GH	B.1.2	North.America	USA	NA
EPI_ISL_4965098	2020-12-26	GH	B.1.361	North.America	USA	NA
EPI_ISL_4965431	2020-12-28	GR	B.1.1.222	North.America	USA	NA
EPI_ISL_3354358	2020-12-15	GR	B.1.1	North.America	USA	NA
EPI_ISL_3354561	2020-12-24	GH	B.1.110.3	North.America	USA	NA
EPI_ISL_3354563	2020-12-16	GH	B.1.567	North.America	USA	NA
EPI_ISL_1039241	2020-09-30	G	B.1.221.4	Europe	Belgium	NA
EPI_ISL_1711780	2020-12-22	GH	B.1.577	North.America	USA	NA
EPI_ISL_1711794	2020-12-24	G	B.1.240	North.America	USA	NA
EPI_ISL_1711912	2020-12-28	GH	B.1.2	North.America	USA	NA
EPI_ISL_1711709	2020-12-20	G	B.1.240	North.America	USA	NA
EPI_ISL_1711801	2020-12-30	GH	B.1.346	North.America	USA	NA
EPI_ISL_1711715	2020-12-21	GH	B.1	North.America	USA	NA
EPI_ISL_1711936	2020-12-24	GH	B.1.429	North.America	USA	NA
EPI_ISL_1711810	2020-12-01	G	B.1.561	North.America	USA	NA
EPI_ISL_1711732	2020-12-25	G	B.1	North.America	USA	NA
EPI_ISL_1711726	2020-12-28	GH	B.1.2	North.America	USA	NA
EPI_ISL_1695904	2020-12-07	GH	B.1.575	North.America	USA	NA
EPI_ISL_1029102	2020-12-24	GH	B.1.311	North.America	USA	NA
EPI_ISL_1029154	2020-12-24	GH	B.1.2	North.America	USA	NA
EPI_ISL_1029204	2020-12-27	G	B.1.240	North.America	USA	NA
EPI_ISL_1029400	2020-12-26	GH	B.1.582	North.America	USA	NA
EPI_ISL_1029448	2020-12-26	GH	B.1.478	North.America	USA	NA
EPI_ISL_1029533	2020-12-28	G	B.1	North.America	USA	NA
EPI_ISL_1029604	2020-12-26	G	B.1.561	North.America	USA	NA
EPI_ISL_1029617	2020-12-27	GH	B.1.2	North.America	USA	NA
EPI_ISL_1029698	2020-12-27	GH	B.1.2	North.America	USA	NA
EPI_ISL_1029710	2020-12-24	GR	B.1.1.222	North.America	USA	NA
EPI_ISL_1029733	2020-12-26	GH	B.1.2	North.America	USA	NA
EPI_ISL_1029948	2020-12-28	GH	B.1.311	North.America	USA	NA
EPI_ISL_1516327	2020-12-28	G	B.1.409	North.America	USA	NA
EPI_ISL_1516324	2020-12-23	GR	B.1.1.337	North.America	USA	NA
EPI_ISL_1446718	2020-11-13	GR	B.1.1.207	North.America	USA	NA
EPI_ISL_1446944	2020-12-29	GH	B.1.2	North.America	USA	NA
EPI_ISL_2321468	2020-09-01	G	B.1.240	North.America	USA	NA
EPI_ISL_1446932	2020-12-30	GH	B.1.2	North.America	USA	NA
EPI_ISL_1446870	2020-12-29	GH	B.1.564	North.America	USA	NA
EPI_ISL_1446725	2020-11-30	GH	B.1.2	North.America	USA	NA
EPI_ISL_1446734	2020-12-07	GH	B.1.2	North.America	USA	NA
EPI_ISL_1446727	2020-11-30	GH	B.1.2	North.America	USA	NA
EPI_ISL_2321507	2020-09-05	GH	B.1.595	North.America	USA	NA
EPI_ISL_2321419	2020-09-02	GH	B.1.349	North.America	USA	NA
EPI_ISL_2321453	2020-11-06	G	B.1.539	North.America	USA	NA
EPI_ISL_2321539	2020-08-01	GR	B.1.1.244	North.America	USA	NA
EPI_ISL_2321526	2020-11-16	GH	B.1	North.America	USA	NA
EPI_ISL_2321518	2020-11-04	GH	B.1.2	North.America	USA	NA
EPI_ISL_2321444	2020-12-02	GH	B.1.2	North.America	USA	NA
EPI_ISL_2321435	2020-11-07	GH	B.1.2	North.America	USA	NA
EPI_ISL_2321420	2020-09-10	GH	B.1	North.America	USA	NA
EPI_ISL_2321464	2020-12-30	GH	B.1.2	North.America	USA	NA
EPI_ISL_2321465	2020-09-09	GH	B.1.2	North.America	USA	NA
EPI_ISL_1029896	2020-12-31	GH	B.1.2	North.America	USA	NA
EPI_ISL_1029495	2020-12-27	G	B.1.409	North.America	USA	NA
EPI_ISL_1029390	2020-12-26	GH	B.1.577	North.America	USA	NA
EPI_ISL_1029932	2020-12-30	G	B.1.234	North.America	USA	NA
EPI_ISL_1029705	2020-12-26	GH	B.1.2	North.America	USA	NA
EPI_ISL_1029915	2020-12-29	GH	B.1.2	North.America	USA	NA
EPI_ISL_1029917	2020-12-30	GH	B.1	North.America	USA	NA
EPI_ISL_1029824	2020-12-30	GH	B.1.2	North.America	USA	NA
EPI_ISL_1029815	2020-12-30	G	B.1.377	North.America	USA	NA
EPI_ISL_1029938	2020-12-30	GR	B.1.1.486	North.America	USA	NA
EPI_ISL_1029934	2020-12-30	G	B.1.243	North.America	USA	NA
EPI_ISL_1029918	2020-12-31	GR	B.1.1.434	North.America	USA	NA
EPI_ISL_1029747	2020-12-27	G	B.1.377	North.America	USA	NA
EPI_ISL_1029732	2020-12-26	GR	B.1.1.222	North.America	USA	NA
EPI_ISL_1029718	2020-12-27	G	B.1.243	North.America	USA	NA
EPI_ISL_1029726	2020-12-26	GH	B.1.2	North.America	USA	NA
EPI_ISL_1029424	2020-12-25	GH	B.1.2	North.America	USA	NA
EPI_ISL_1029540	2020-12-28	G	B.1.243	North.America	USA	NA
EPI_ISL_1029549	2020-12-28	GR	B.1.1.434	North.America	USA	NA
EPI_ISL_1029655	2020-12-27	GH	B.1.2	North.America	USA	NA
EPI_ISL_1029414	2020-12-26	GH	B.1.2	North.America	USA	NA
EPI_ISL_1029411	2020-12-26	GH	B.1.2	North.America	USA	NA
EPI_ISL_1029534	2020-12-28	GH	B.1.564	North.America	USA	NA
EPI_ISL_1029646	2020-12-26	GH	B.1.2	North.America	USA	NA
EPI_ISL_1029512	2020-12-26	GH	B.1.349	North.America	USA	NA
EPI_ISL_1029634	2020-12-27	GH	B.1.2	North.America	USA	NA
EPI_ISL_1029465	2020-12-27	G	B.1.561	North.America	USA	NA
EPI_ISL_1029519	2020-12-27	GH	B.1.2	North.America	USA	NA
EPI_ISL_1029638	2020-12-26	GH	B.1.2	North.America	USA	NA
EPI_ISL_1029579	2020-12-24	G	B.1.565	North.America	USA	NA
EPI_ISL_1029433	2020-12-25	GH	B.1.2	North.America	USA	NA
EPI_ISL_1029453	2020-12-27	GH	B.1.2	North.America	USA	NA
EPI_ISL_1029554	2020-12-28	GH	B.1.2	North.America	USA	NA
EPI_ISL_1029552	2020-12-28	GH	B.1.429	North.America	USA	NA
EPI_ISL_1029386	2020-12-24	GH	B.1.595	North.America	USA	NA
EPI_ISL_1029382	2020-12-26	GH	B.1.2	North.America	USA	NA
EPI_ISL_1029397	2020-12-26	GH	B.1.2	North.America	USA	NA
EPI_ISL_1029591	2020-12-26	G	B.1.565	North.America	USA	NA
EPI_ISL_1029471	2020-12-26	GH	B.1.2	North.America	USA	NA
EPI_ISL_1029592	2020-12-26	GH	B.1.2	North.America	USA	NA
EPI_ISL_1029595	2020-12-26	GH	B.1.2	North.America	USA	NA
EPI_ISL_1029474	2020-12-27	G	B.1.243	North.America	USA	NA
EPI_ISL_1029508	2020-12-26	G	B.1	North.America	USA	NA
EPI_ISL_1029620	2020-12-26	GH	B.1.2	North.America	USA	NA
EPI_ISL_1029629	2020-12-26	GH	B.1.2	North.America	USA	NA
EPI_ISL_1029607	2020-12-26	GH	B.1.311	North.America	USA	NA
EPI_ISL_1029305	2020-12-24	GH	B.1.2	North.America	USA	NA
EPI_ISL_1029086	2020-12-22	G	B.1.243	North.America	USA	NA
EPI_ISL_1029108	2020-12-26	GH	B.1.2	North.America	USA	NA
EPI_ISL_1029224	2020-12-26	G	B.1.609	North.America	USA	NA
EPI_ISL_1029339	2020-12-25	G	B.1.243	North.America	USA	NA
EPI_ISL_1029228	2020-12-26	G	B.1.609	North.America	USA	NA
EPI_ISL_1029220	2020-12-26	GH	B.1.2	North.America	USA	NA
EPI_ISL_1029310	2020-12-24	GR	B.1.1.329	North.America	USA	NA
EPI_ISL_1029321	2020-12-24	GH	B.1.2	North.America	USA	NA
EPI_ISL_1029269	2020-12-27	GH	B.1.2	North.America	USA	NA
EPI_ISL_1029263	2020-12-27	GH	B.1.2	North.America	USA	NA
EPI_ISL_1029314	2020-12-24	G	B.1.234	North.America	USA	NA
EPI_ISL_1029147	2020-12-26	GH	B.1.2	North.America	USA	NA
EPI_ISL_1029262	2020-12-27	GH	B.1.2	North.America	USA	NA
EPI_ISL_1029264	2020-12-27	GH	B.1.2	North.America	USA	NA
EPI_ISL_1029134	2020-12-25	G	B.1.234	North.America	USA	NA
EPI_ISL_1029259	2020-12-27	GR	B.1.1.207	North.America	USA	NA
EPI_ISL_1029367	2020-12-26	GH	B.1.2	North.America	USA	NA
EPI_ISL_1029131	2020-12-26	G	B.1.404	North.America	USA	NA
EPI_ISL_1029146	2020-12-26	G	B.1.232	North.America	USA	NA
EPI_ISL_1029253	2020-12-27	GH	B.1.2	North.America	USA	NA
EPI_ISL_1029361	2020-12-26	G	B.1.377	North.America	USA	NA
EPI_ISL_1029127	2020-12-26	GH	B.1.2	North.America	USA	NA
EPI_ISL_1029242	2020-12-26	GH	B.1.2	North.America	USA	NA
EPI_ISL_1029245	2020-12-26	GH	B.1.2	North.America	USA	NA
EPI_ISL_1512817	2020-07-22	G	B.1.396	North.America	USA	NA
EPI_ISL_1446906	2020-12-29	GH	B.1.564	North.America	USA	NA
EPI_ISL_1446923	2020-12-31	GH	B.1.2	North.America	USA	NA
EPI_ISL_1165071	2020-09-14	GH	B.1.470	Asia	Indonesia	NA
EPI_ISL_1165075	2020-08-03	GH	B.1	Asia	Indonesia	NA
EPI_ISL_1165076	2020-09-05	GH	B.1	Asia	Indonesia	NA
EPI_ISL_1165067	2020-08-03	GH	B.1.470	Asia	Indonesia	NA
EPI_ISL_1165069	2020-08-28	GH	B.1	Asia	Indonesia	NA
EPI_ISL_1165068	2020-08-13	GH	B.1	Asia	Indonesia	NA
EPI_ISL_882769	2020-12-18	GH	B.1.456	Asia	Indonesia	NA
EPI_ISL_1159381	2020-09-04	GH	B.1	Asia	Indonesia	NA
EPI_ISL_1165070	2020-09-12	GR	B.1.1.28	Asia	Indonesia	NA
EPI_ISL_1795058	2020-12-23	GH	B.1.470	Asia	Indonesia	NA
EPI_ISL_1795059	2020-12-29	GH	B.1.470	Asia	Indonesia	NA
EPI_ISL_888591	2020-12-24	GH	B.1.470	Asia	Indonesia	NA
EPI_ISL_888593	2020-12-24	GH	B.1.470	Asia	Indonesia	NA
EPI_ISL_882771	2020-12-28	GH	B.1.470	Asia	Indonesia	NA
EPI_ISL_1072964	2020-10-09	GH	B.1.468	Asia	Indonesia	NA
EPI_ISL_1072962	2020-09-23	GR	B.1.1	Asia	Indonesia	NA
EPI_ISL_825356	2020-11-10	G	B.1.221	Europe	Spain	NA
EPI_ISL_825357	2020-11-13	O	B.1.177	Europe	Spain	NA
EPI_ISL_825363	2020-11-23	GV	B.1.177	Europe	Spain	NA
EPI_ISL_2485223	2020-12-31	GH	B.1.160	Europe	Austria	NA
EPI_ISL_825350	2020-11-05	GV	B.1.177	Europe	Spain	NA
EPI_ISL_825351	2020-11-06	GV	B.1.177	Europe	Spain	NA
EPI_ISL_825355	2020-11-09	GV	B.1.177	Europe	Spain	NA
EPI_ISL_825354	2020-11-06	GV	B.1.177	Europe	Spain	NA
EPI_ISL_825360	2020-11-18	GV	B.1.177	Europe	Spain	NA
EPI_ISL_825364	2020-11-27	GV	B.1.177	Europe	Spain	NA
EPI_ISL_825361	2020-11-20	GV	B.1.177	Europe	Spain	NA
EPI_ISL_825378	2020-12-14	GV	B.1.177	Europe	Spain	NA
EPI_ISL_2485173	2020-11-15	GH	B.1.264.1	Europe	Austria	NA
EPI_ISL_2485174	2020-11-12	GV	B.1.177	Europe	Austria	NA
EPI_ISL_2485180	2020-11-14	GH	B.1.160	Europe	Austria	NA
EPI_ISL_2485181	2020-12-21	GH	B.1.160	Europe	Austria	NA
EPI_ISL_825383	2020-10-24	GV	B.1.177	Europe	Spain	NA
EPI_ISL_825339	2020-10-26	GV	B.1.177	Europe	Spain	NA
EPI_ISL_825340	2020-10-27	GV	B.1.177	Europe	Spain	NA
EPI_ISL_2485190	2020-11-12	GH	B.1.160	Europe	Austria	NA
EPI_ISL_2485210	2020-12-11	GH	B.1.160	Europe	Austria	NA
EPI_ISL_825341	2020-10-27	GV	B.1.177	Europe	Spain	NA
EPI_ISL_825336	2020-12-19	GV	B.1.177	Europe	Spain	NA
EPI_ISL_825335	2020-11-30	GV	B.1.177	Europe	Spain	NA
EPI_ISL_2485171	2020-11-15	GH	B.1.264.1	Europe	Austria	NA
EPI_ISL_2485207	2020-12-11	GH	B.1.160	Europe	Austria	NA
EPI_ISL_2485208	2020-11-17	GH	B.1.160	Europe	Austria	NA
EPI_ISL_2485214	2020-11-28	G	B.1.258	Europe	Austria	NA
EPI_ISL_2485222	2020-12-31	GH	B.1.160	Europe	Austria	NA
EPI_ISL_825342	2020-10-27	O	B.1.177	Europe	Spain	NA
EPI_ISL_825348	2020-10-31	GV	B.1.177	Europe	Spain	NA
EPI_ISL_824512	2020-10-13	GV	B.1.177	Europe	Spain	NA
EPI_ISL_824505	2020-10-05	GV	B.1.177	Europe	Spain	NA
EPI_ISL_6595276	2020-10-23	GV	AA.1	Europe	Spain	NA
EPI_ISL_6595278	2020-11-08	GV	B.1.177	Europe	Spain	NA
EPI_ISL_6595280	2020-11-11	O	B.1.177.32	Europe	Spain	NA
EPI_ISL_6595282	2020-12-03	O	B.1.177	Europe	Spain	NA
EPI_ISL_824440	2020-07-20	GR	B.1.1.406	Europe	Spain	NA
EPI_ISL_824460	2020-08-03	GR	B.1.1.406	Europe	Spain	NA
EPI_ISL_824469	2020-08-19	GV	B.1.177	Europe	Spain	NA
EPI_ISL_824487	2020-09-14	GR	B.1.1.269	Europe	Spain	NA
EPI_ISL_824472	2020-08-24	GV	B.1.177	Europe	Spain	NA
EPI_ISL_824476	2020-08-25	GV	B.1.177	Europe	Spain	NA
EPI_ISL_824467	2020-08-17	G	B.1.600	Europe	Spain	NA
EPI_ISL_824479	2020-08-31	G	B.1.416	Europe	Spain	NA
EPI_ISL_824474	2020-08-24	G	B.1.177	Europe	Spain	NA
EPI_ISL_824475	2020-08-25	GV	B.1.177	Europe	Spain	NA
EPI_ISL_824481	2020-08-31	O	B.1.177	Europe	Spain	NA
EPI_ISL_824486	2020-09-07	GV	B.1.177	Europe	Spain	NA
EPI_ISL_824489	2020-09-14	GV	B.1.177	Europe	Spain	NA
EPI_ISL_824488	2020-09-14	GV	B.1.177	Europe	Spain	NA
EPI_ISL_824496	2020-09-28	GR	B.1.1.1	Europe	Spain	NA
EPI_ISL_824493	2020-09-21	GV	B.1.177	Europe	Spain	NA
EPI_ISL_1388942	2020-12-22	GV	B.1.177	Europe	Switzerland	NA
EPI_ISL_1388936	2020-12-20	G	B.1.221	Europe	Switzerland	NA
EPI_ISL_1388817	2020-12-08	G	B.1.400	Europe	Switzerland	NA
EPI_ISL_1388805	2020-10-21	GH	B.1.160	Europe	Switzerland	NA
EPI_ISL_1388789	2020-10-21	GH	B.1.509	Europe	Switzerland	NA
EPI_ISL_2304350	2020-11-29	GH	B.1.2	North.America	USA	NA
EPI_ISL_825368	2020-12-02	GV	B.1.177	Europe	Spain	NA
EPI_ISL_825372	2020-12-04	GV	B.1.177	Europe	Spain	NA
EPI_ISL_1388976	2020-11-13	G	B.1.221	Europe	Switzerland	NA
EPI_ISL_1389009	2020-12-21	GH	B.1.160	Europe	Switzerland	NA
EPI_ISL_1273483	2020-11-29	GH	B.1.160.20	Europe	Switzerland	NA
EPI_ISL_1273478	2020-11-26	GR	B.1.1.189	Europe	Switzerland	NA
EPI_ISL_931401	2020-10-31	GV	B.1.177.44	Europe	Switzerland	NA
EPI_ISL_931195	2020-10-26	G	B.1.177.43	Europe	Switzerland	NA
EPI_ISL_931186	2020-10-26	GH	B.1	Europe	Switzerland	NA
EPI_ISL_830785	2020-09-05	G	B.1	Europe	Switzerland	NA
EPI_ISL_931177	2020-10-26	GV	B.1.177.43	Europe	Switzerland	NA
EPI_ISL_931174	2020-10-26	GV	B.1.177	Europe	Switzerland	NA
EPI_ISL_931263	2020-10-27	GH	B.1.160	Europe	Switzerland	NA
EPI_ISL_4548946	2020-10-18	GV	B.1.177	Europe	Spain	NA
EPI_ISL_931278	2020-10-27	GH	B.1.509	Europe	Switzerland	NA
EPI_ISL_931246	2020-10-27	GV	B.1.160	Europe	Switzerland	NA
EPI_ISL_931371	2020-11-16	GV	B.1.160	Europe	Switzerland	NA
EPI_ISL_931250	2020-10-26	GH	B.1.160.20	Europe	Switzerland	NA
EPI_ISL_931257	2020-10-27	GH	B.1.177.44	Europe	Switzerland	NA
EPI_ISL_931228	2020-10-27	GV	B.1.1.39	Europe	Switzerland	NA
EPI_ISL_825627	2020-12-31	GV	B.1.177	Europe	Spain	NA
EPI_ISL_931377	2020-10-30	GR	B.1.1.70	Europe	Switzerland	NA
EPI_ISL_6596215	2020-10-08	G	B.1.1.269	Europe	Spain	NA
EPI_ISL_1273513	2020-12-22	GH	B.1.160.16	Europe	Switzerland	NA
EPI_ISL_830803	2020-09-13	GR	B.1.1.70	Europe	Switzerland	NA
EPI_ISL_1233673	2020-12-21	GR	B.1.1.70	Europe	Switzerland	NA
EPI_ISL_624060	2020-10-22	GR	C.35	Europe	United.Kingdom	NA
EPI_ISL_2629633	2020-12-18	GR	P.2	South.America	Brazil	NA
EPI_ISL_1494970	2020-12-11	GR	B.1.1.28	South.America	Brazil	NA
EPI_ISL_1494968	2020-12-03	GR	P.2	South.America	Brazil	NA
EPI_ISL_1494967	2020-10-28	GR	P.2	South.America	Brazil	NA
EPI_ISL_1494960	2020-12-17	GR	P.2	South.America	Brazil	NA
EPI_ISL_2629606	2020-12-11	GR	P.2	South.America	Brazil	NA
EPI_ISL_2629608	2020-12-11	GR	B.1.1.28	South.America	Brazil	NA
EPI_ISL_2629610	2020-12-11	GR	P.2	South.America	Brazil	NA
EPI_ISL_2629622	2020-12-15	GR	P.2	South.America	Brazil	NA
EPI_ISL_2629623	2020-12-24	GR	P.2	South.America	Brazil	NA
EPI_ISL_2629624	2020-12-30	GR	B.1.1.28	South.America	Brazil	NA
EPI_ISL_2629636	2020-12-18	GR	P.2	South.America	Brazil	NA
EPI_ISL_2629638	2020-12-18	GR	P.2	South.America	Brazil	NA
EPI_ISL_8904014	2020-09-28	GR	B.1.1	Europe	Russia	NA
EPI_ISL_8904236	2020-10-05	GR	B.1.1.101	Europe	Russia	NA
EPI_ISL_8904087	2020-11-05	GR	B.1.1.317	Europe	Russia	NA
EPI_ISL_8904138	2020-08-12	GR	B.1.1.129	Europe	Russia	NA
EPI_ISL_8904152	2020-08-19	GR	B.1.1.129	Europe	Russia	NA
EPI_ISL_8904528	2020-10-04	GR	B.1.1	Europe	Russia	NA
EPI_ISL_8908635	2020-08-30	GR	B.1.1	Europe	Russia	NA
EPI_ISL_8904785	2020-10-17	GR	B.1.1	Europe	Russia	NA
EPI_ISL_8904729	2020-09-09	GR	B.1.1	Europe	Russia	NA
EPI_ISL_8904755	2020-10-14	GR	B.1.1	Europe	Russia	NA
EPI_ISL_8904075	2020-10-29	GR	B.1.1	Europe	Russia	NA
EPI_ISL_8904092	2020-10-19	GR	B.1.1.397	Europe	Russia	NA
EPI_ISL_8904718	2020-09-07	GR	B.1.1.294	Europe	Russia	NA
EPI_ISL_8904081	2020-11-05	GR	B.1.1.397	Europe	Russia	NA
EPI_ISL_8904275	2020-10-06	GR	B.1.1.317	Europe	Russia	NA
EPI_ISL_8904721	2020-09-07	GR	B.1.1	Europe	Russia	NA
EPI_ISL_8904763	2020-10-15	GR	B.1.1.317	Europe	Russia	NA
EPI_ISL_8904020	2020-09-30	GR	B.1.1	Europe	Russia	NA
EPI_ISL_8904214	2020-10-05	GR	B.1.1.294	Europe	Russia	NA
EPI_ISL_8904781	2020-10-16	GR	B.1.1.294	Europe	Russia	NA
EPI_ISL_8904239	2020-10-08	GR	B.1.1.28	Europe	Russia	NA
EPI_ISL_8904278	2020-10-08	GR	B.1.1.317	Europe	Russia	NA
EPI_ISL_8904058	2020-11-02	GR	B.1.1.397	Europe	Russia	NA
EPI_ISL_8904004	2020-10-26	GR	B.1.1.397	Europe	Russia	NA
EPI_ISL_8904232	2020-10-12	GR	B.1.1.317	Europe	Russia	NA
EPI_ISL_8904586	2020-09-18	GR	B.1.1	Europe	Russia	NA
EPI_ISL_8904780	2020-10-16	GR	B.1.1.317	Europe	Russia	NA
EPI_ISL_8904717	2020-09-06	GR	B.1.1.294	Europe	Russia	NA
EPI_ISL_8904258	2020-09-28	GR	B.1.1	Europe	Russia	NA
EPI_ISL_8904280	2020-09-30	GR	B.1.1.317	Europe	Russia	NA
EPI_ISL_8904110	2020-08-17	GR	B.1.1	Europe	Russia	NA
EPI_ISL_8904247	2020-09-29	GR	B.1.1	Europe	Russia	NA
EPI_ISL_8904699	2020-09-04	GR	B.1.1	Europe	Russia	NA
EPI_ISL_8904790	2020-10-17	GR	B.1.1.397	Europe	Russia	NA
EPI_ISL_8904777	2020-10-16	GR	B.1.1.317	Europe	Russia	NA
EPI_ISL_8904189	2020-09-22	GR	B.1.1	Europe	Russia	NA
EPI_ISL_8904279	2020-10-08	GR	B.1.1	Europe	Russia	NA
EPI_ISL_8904256	2020-09-28	G	B.1	Europe	Russia	NA
EPI_ISL_8904008	2020-10-29	GR	B.1.1.317	Europe	Russia	NA
EPI_ISL_8904223	2020-10-08	GR	B.1.1	Europe	Russia	NA
EPI_ISL_8904751	2020-10-13	GR	B.1.1	Europe	Russia	NA
EPI_ISL_8904064	2020-10-19	GR	B.1.1	Europe	Russia	NA
EPI_ISL_8908633	2020-08-30	GR	B.1.1.349	Europe	Russia	NA
EPI_ISL_8904252	2020-09-29	GR	B.1.1	Europe	Russia	NA
EPI_ISL_8904549	2020-09-01	GR	B.1.1.294	Europe	Russia	NA
EPI_ISL_8904211	2020-10-08	GR	B.1.1	Europe	Russia	NA
EPI_ISL_8904734	2020-09-08	GR	B.1.1.373	Europe	Russia	NA
EPI_ISL_8904621	2020-08-22	GR	B.1.1.129	Europe	Russia	NA
EPI_ISL_8904060	2020-11-02	GR	B.1.1.317	Europe	Russia	NA
EPI_ISL_8904086	2020-11-05	GR	B.1.1.317	Europe	Russia	NA
EPI_ISL_8904902	2020-10-04	GR	B.1.1.336	Europe	Russia	NA
EPI_ISL_8904557	2020-09-08	GR	B.1.1	Europe	Russia	NA
EPI_ISL_8904748	2020-10-13	GR	B.1.1	Europe	Russia	NA
EPI_ISL_8904566	2020-10-06	GR	B.1.1	Europe	Russia	NA
EPI_ISL_8904824	2020-10-19	GR	B.1.1.317	Europe	Russia	NA
EPI_ISL_8908706	2020-11-05	GR	B.1.1.294	Europe	Russia	NA
EPI_ISL_8904809	2020-10-18	GR	B.1.1.317	Europe	Russia	NA
EPI_ISL_8907918	2020-09-29	GR	B.1.1.317	Europe	Russia	NA
EPI_ISL_8904366	2020-08-11	GR	B.1.1.274	Europe	Russia	NA
EPI_ISL_8904816	2020-10-19	GR	B.1.1.397	Europe	Russia	NA
EPI_ISL_8908647	2020-11-12	GR	B.1.1.317	Europe	Russia	NA
EPI_ISL_8907937	2020-10-06	GR	B.1.1.372	Europe	Russia	NA
EPI_ISL_8908622	2020-08-28	GR	B.1.1.129	Europe	Russia	NA
EPI_ISL_8908704	2020-11-17	GR	B.1.1	Europe	Russia	NA
EPI_ISL_8908700	2020-11-17	GR	B.1.1	Europe	Russia	NA
EPI_ISL_8904807	2020-10-18	GR	B.1.1.317	Europe	Russia	NA
EPI_ISL_8908672	2020-11-14	GR	B.1.1	Europe	Russia	NA
EPI_ISL_8908490	2020-09-01	GR	B.1.1	Europe	Russia	NA
EPI_ISL_8908547	2020-10-02	GR	B.1.1	Europe	Russia	NA
EPI_ISL_8908561	2020-10-29	GR	B.1.1.336	Europe	Russia	NA
EPI_ISL_8907932	2020-10-02	GR	B.1.1.372	Europe	Russia	NA
EPI_ISL_8904810	2020-10-18	GR	B.1.1	Europe	Russia	NA
EPI_ISL_8907979	2020-09-23	GR	B.1.1	Europe	Russia	NA
EPI_ISL_8907967	2020-10-07	GR	B.1.1.435	Europe	Russia	NA
EPI_ISL_8908609	2020-08-12	GR	B.1.1	Europe	Russia	NA
EPI_ISL_8908499	2020-09-30	GR	B.1.1.372	Europe	Russia	NA
EPI_ISL_8908705	2020-11-05	GR	B.1.1.336	Europe	Russia	NA
EPI_ISL_8908619	2020-08-29	GR	B.1.1	Europe	Russia	NA
EPI_ISL_8907951	2020-09-24	G	B.1	Europe	Russia	NA
EPI_ISL_8908703	2020-11-17	GR	B.1.1.317	Europe	Russia	NA
EPI_ISL_8908533	2020-09-28	GR	B.1.1.294	Europe	Russia	NA
EPI_ISL_8904907	2020-10-14	GR	B.1.1	Europe	Russia	NA
EPI_ISL_8908688	2020-11-15	GR	B.1.1	Europe	Russia	NA
EPI_ISL_8907935	2020-10-09	GR	B.1.1	Europe	Russia	NA
EPI_ISL_8907945	2020-10-02	GR	B.1.1.294	Europe	Russia	NA
EPI_ISL_8908691	2020-11-15	GR	B.1.1.317	Europe	Russia	NA
EPI_ISL_8904289	2020-10-14	GR	B.1.1	Europe	Russia	NA
EPI_ISL_8908687	2020-11-15	GR	B.1.1.317	Europe	Russia	NA
EPI_ISL_8908122	2020-09-30	GR	B.1.1.407	Europe	Russia	NA
EPI_ISL_8907919	2020-09-29	GR	B.1.1	Europe	Russia	NA
EPI_ISL_8908157	2020-10-19	GR	B.1.1	Europe	Russia	NA
EPI_ISL_8908274	2020-08-10	GR	B.1.1.349	Europe	Russia	NA
EPI_ISL_8908246	2020-08-20	GR	B.1.1	Europe	Russia	NA
EPI_ISL_8908128	2020-10-11	GR	B.1.1	Europe	Russia	NA
EPI_ISL_8908309	2020-08-17	GR	B.1.1.129	Europe	Russia	NA
EPI_ISL_8908287	2020-08-11	GR	B.1.1	Europe	Russia	NA
EPI_ISL_8908109	2020-09-30	GR	B.1.1.317	Europe	Russia	NA
EPI_ISL_8908177	2020-10-19	GR	B.1.1.317	Europe	Russia	NA
EPI_ISL_8908102	2020-09-02	GR	B.1.1	Europe	Russia	NA
EPI_ISL_624901	2020-10-19	GV	B.1.177.57	Europe	United.Kingdom	NA
EPI_ISL_624880	2020-10-19	G	B.1.406	Europe	United.Kingdom	NA
EPI_ISL_649683	2020-10-26	GV	B.1.177.8	Europe	United.Kingdom	NA
EPI_ISL_597254	2020-10-09	GV	B.1.177	Europe	United.Kingdom	NA
EPI_ISL_590245	2020-09-03	G	B.1.416	Europe	United.Kingdom	NA
EPI_ISL_597492	2020-10-12	GR	B.1.1.241	Europe	United.Kingdom	NA
EPI_ISL_597567	2020-10-07	GV	B.1.177	Europe	United.Kingdom	NA
EPI_ISL_598944	2020-10-01	GR	B.1.1.1	Europe	United.Kingdom	NA
EPI_ISL_634778	2020-10-22	GV	B.1.177.7	Europe	United.Kingdom	NA
EPI_ISL_634728	2020-10-26	GV	B.1.177.7	Europe	United.Kingdom	NA
EPI_ISL_634659	2020-10-26	GR	B.1.1.37	Europe	United.Kingdom	NA
EPI_ISL_634662	2020-10-26	GV	B.1.177	Europe	United.Kingdom	NA
EPI_ISL_597893	2020-10-08	GR	B.1.1.138	Europe	United.Kingdom	NA
EPI_ISL_598928	2020-10-01	GR	B.1.1.37	Europe	United.Kingdom	NA
EPI_ISL_599745	2020-09-21	GV	B.1.177	Europe	United.Kingdom	NA
EPI_ISL_649733	2020-10-26	GV	B.1.177	Europe	United.Kingdom	NA
EPI_ISL_649672	2020-10-26	GV	B.1.177	Europe	United.Kingdom	NA
EPI_ISL_649207	2020-11-07	GV	B.1.177.56	Europe	United.Kingdom	NA
EPI_ISL_1225072	2020-12-23	GH	B.1.2	North.America	USA	NA
EPI_ISL_649237	2020-11-07	GV	B.1.177	Europe	United.Kingdom	NA
EPI_ISL_1527608	2020-08-13	GR	B.1.1	North.America	USA	NA
EPI_ISL_1527579	2020-12-13	GH	B.1.2	North.America	USA	NA
EPI_ISL_1527629	2020-09-15	G	B.1.234	North.America	USA	NA
EPI_ISL_1527588	2020-07-21	GH	B.1.574	North.America	USA	NA
EPI_ISL_1503384	2020-09-03	GH	B.1.2	North.America	USA	NA
EPI_ISL_1444346	2020-09-30	GH	B.1.324	North.America	USA	NA
EPI_ISL_1405797	2020-08-06	GR	B.1.1.398	North.America	USA	NA
EPI_ISL_1346744	2020-11-19	G	B.1	Europe	Germany	NA
EPI_ISL_1160152	2020-11-09	G	B.1.258	Europe	Germany	NA
EPI_ISL_1346959	2020-10-21	G	B.1	Europe	Germany	NA
EPI_ISL_1346763	2020-11-21	GR	AK.2	Europe	Germany	NA
EPI_ISL_1346759	2020-11-20	GV	B.1.177	Europe	Germany	NA
EPI_ISL_1346752	2020-11-19	G	B.1.221	Europe	Germany	NA
EPI_ISL_1346718	2020-11-15	G	B.1.221.2	Europe	Germany	NA
EPI_ISL_1346784	2020-11-28	GR	B.1.1.70	Europe	Germany	NA
EPI_ISL_1346779	2020-11-27	GR	C.16	Europe	Germany	NA
EPI_ISL_1346788	2020-11-30	GV	B.1.177.77	Europe	Germany	NA
EPI_ISL_1346778	2020-11-27	GR	AP.1	Europe	Germany	NA
EPI_ISL_1346772	2020-11-24	GR	B.1.1.70	Europe	Germany	NA
EPI_ISL_1346791	2020-12-01	GR	B.1.1.305	Europe	Germany	NA
EPI_ISL_1160123	2020-11-09	GR	B.1.1.297	Europe	Germany	NA
EPI_ISL_1160161	2020-11-10	GH	B.1.160	Europe	Germany	NA
EPI_ISL_1160155	2020-11-09	GR	B.1.1.297	Europe	Germany	NA
EPI_ISL_1160182	2020-11-14	G	B.1.221	Europe	Germany	NA
EPI_ISL_1160148	2020-11-09	GR	B.1.1.521	Europe	Germany	NA
EPI_ISL_1160176	2020-11-14	G	B.1.221	Europe	Germany	NA
EPI_ISL_1989499	2020-12-27	G	B.1.221	Europe	Germany	NA
EPI_ISL_1988689	2020-12-24	G	B.1.221	Europe	Germany	NA
EPI_ISL_1988690	2020-12-25	G	B.1.221	Europe	Germany	NA
EPI_ISL_1988694	2020-12-29	G	B.1.221	Europe	Germany	NA
EPI_ISL_1346775	2020-11-27	GR	B.1.1.189	Europe	Germany	NA
EPI_ISL_1160140	2020-11-07	G	B.1.258	Europe	Germany	NA
EPI_ISL_1989628	2020-12-29	G	B.1.221	Europe	Germany	NA
EPI_ISL_2789859	2020-12-29	GH	B.1.160	Europe	France	ARA
EPI_ISL_912994	2020-12-23	GH	B.1.160	Europe	France	NA
EPI_ISL_913006	2020-12-26	GH	B.1.160	Europe	France	NA
EPI_ISL_913007	2020-12-26	GH	B.1.160	Europe	France	NA
EPI_ISL_912988	2020-12-22	GH	B.1.160	Europe	France	NA
EPI_ISL_982200	2020-12-03	GH	B.1.160	Europe	France	NA
EPI_ISL_982323	2020-12-19	GV	B.1.177	Europe	France	NA
EPI_ISL_982202	2020-12-03	GH	B.1.160	Europe	France	NA
EPI_ISL_982322	2020-12-19	GH	B.1.160	Europe	France	NA
EPI_ISL_982201	2020-12-03	GH	B.1.160	Europe	France	NA
EPI_ISL_2003746	2020-12-08	GR	B.1.1.170	Europe	Germany	NA
EPI_ISL_833198	2020-07-21	GH	B.1.356	Europe	France	IDF
EPI_ISL_1198799	2020-11-08	G	B.1.240	North.America	USA	NA
EPI_ISL_2003734	2020-12-02	GV	B.1.177.78	Europe	Germany	NA
EPI_ISL_1268858	2020-11-28	GV	B.1.177.81	Europe	Germany	NA
EPI_ISL_3386400	2020-10-27	G	B.1.258	Europe	France	BFC
EPI_ISL_10834903	2020-11-18	GH	B.1.2	North.America	USA	NA
EPI_ISL_639988	2020-10-30	GH	B.1.160	Europe	France	ARA
EPI_ISL_640002	2020-10-19	GH	B.1.597	Europe	France	OCC
EPI_ISL_640001	2020-10-29	GH	B.1.160	Europe	France	ARA
EPI_ISL_640009	2020-10-24	GH	B.1.160	Europe	France	ARA
EPI_ISL_2003786	2020-08-03	GH	B.1.595	North.America	USA	NA
EPI_ISL_794105	2020-12-28	GH	B.1.2	North.America	USA	NA
EPI_ISL_2003655	2020-07-28	GH	B.1.324	North.America	USA	NA
EPI_ISL_10834930	2020-12-01	GH	B.1.2	North.America	USA	NA
EPI_ISL_1196480	2020-11-07	G	B.1.243	North.America	USA	NA
EPI_ISL_2003795	2020-08-06	GR	B.1.1.135	North.America	USA	NA
EPI_ISL_2603482	2020-12-29	GR	P.2	South.America	Brazil	NA
EPI_ISL_2603490	2020-12-28	GR	P.2	South.America	Brazil	NA
EPI_ISL_2603494	2020-11-05	GR	B.1.1.33	South.America	Brazil	NA
EPI_ISL_2603498	2020-10-27	GR	B.1.1.33	South.America	Brazil	NA
EPI_ISL_1196046	2020-12-31	GH	B.1.369	North.America	USA	NA
EPI_ISL_639984	2020-09-20	GH	B.1.160	Europe	France	ARA
EPI_ISL_639976	2020-09-21	GH	B.1.160	Europe	France	ARA
EPI_ISL_639983	2020-11-02	GH	B.1.160	Europe	France	ARA
EPI_ISL_639974	2020-10-06	GH	B.1.160	Europe	France	ARA
EPI_ISL_639980	2020-09-22	GH	B.1.160	Europe	France	ARA
EPI_ISL_639977	2020-10-14	GH	B.1.160	Europe	France	PACA
EPI_ISL_639996	2020-10-26	GH	B.1.160	Europe	France	PACA
EPI_ISL_639995	2020-09-25	GH	B.1.160	Europe	France	ARA
EPI_ISL_640007	2020-10-29	GH	B.1.597	Europe	France	ARA
EPI_ISL_640004	2020-10-25	GH	B.1.160	Europe	France	ARA
EPI_ISL_640005	2020-10-26	GH	B.1.160	Europe	France	ARA
EPI_ISL_640006	2020-10-15	GH	B.1.160	Europe	France	OCC
EPI_ISL_1195567	2020-09-26	GV	B.1.177	Europe	Spain	NA
EPI_ISL_1195278	2020-11-10	GR	P.7	South.America	Brazil	NA
EPI_ISL_1195279	2020-10-29	GR	P.7	South.America	Brazil	NA
EPI_ISL_1195277	2020-11-16	GR	P.7	South.America	Brazil	NA
EPI_ISL_1195276	2020-11-28	GR	P.7	South.America	Brazil	NA
EPI_ISL_1195283	2020-11-29	GR	P.7	South.America	Brazil	NA
EPI_ISL_1195275	2020-11-29	GR	P.7	South.America	Brazil	NA
EPI_ISL_1195289	2020-11-12	GR	P.7	South.America	Brazil	NA
EPI_ISL_1195281	2020-11-30	GR	P.7	South.America	Brazil	NA
EPI_ISL_1195285	2020-11-26	GR	P.7	South.America	Brazil	NA
EPI_ISL_1195282	2020-11-29	GR	P.7	South.America	Brazil	NA
EPI_ISL_1195280	2020-10-29	GR	P.7	South.America	Brazil	NA
EPI_ISL_1195290	2020-11-06	GR	P.7	South.America	Brazil	NA
EPI_ISL_2983245	2020-12-16	GR	P.2	South.America	Brazil	NA
EPI_ISL_2983246	2020-12-01	GR	P.2	South.America	Brazil	NA
EPI_ISL_794248	2020-12-31	GH	B.1.369	North.America	USA	NA
EPI_ISL_2983248	2020-12-15	GR	B.1.1.28	South.America	Brazil	NA
EPI_ISL_2983249	2020-12-16	GR	B.1.1.28	South.America	Brazil	NA
EPI_ISL_2983252	2020-12-15	GR	B.1.1.33	South.America	Brazil	NA
EPI_ISL_2983255	2020-12-09	GR	B.1.1.28	South.America	Brazil	NA
EPI_ISL_2983256	2020-12-16	GR	P.2	South.America	Brazil	NA
EPI_ISL_2983257	2020-12-22	GR	P.2	South.America	Brazil	NA
EPI_ISL_2983309	2020-12-03	GR	B.1.1.33	South.America	Brazil	NA
EPI_ISL_2983313	2020-12-10	GR	P.2	South.America	Brazil	NA
EPI_ISL_2983315	2020-12-13	GR	N.9	South.America	Brazil	NA
EPI_ISL_2983316	2020-12-16	GR	B.1.1.28	South.America	Brazil	NA
EPI_ISL_2983317	2020-12-17	GR	N.9	South.America	Brazil	NA
EPI_ISL_2983318	2020-12-20	GR	B.1.1.28	South.America	Brazil	NA
EPI_ISL_2983319	2020-12-18	GR	B.1.1.332	South.America	Brazil	NA
EPI_ISL_2983320	2020-12-22	GR	N.9	South.America	Brazil	NA
EPI_ISL_2983321	2020-12-25	GR	N.9	South.America	Brazil	NA
EPI_ISL_2983324	2020-12-18	GR	N.9	South.America	Brazil	NA
EPI_ISL_2983329	2020-12-11	GR	N.9	South.America	Brazil	NA
EPI_ISL_2983330	2020-12-10	GR	N.9	South.America	Brazil	NA
EPI_ISL_2983331	2020-12-15	GR	B.1.1.33	South.America	Brazil	NA
EPI_ISL_2983337	2020-12-27	GR	N.9	South.America	Brazil	NA
EPI_ISL_2983472	2020-12-27	GR	B.1.1.28	South.America	Brazil	NA
EPI_ISL_2284141	2020-12-03	GH	B.1.2	North.America	USA	NA
EPI_ISL_2284142	2020-12-03	GH	B.1.2	North.America	USA	NA
EPI_ISL_2284150	2020-12-02	GH	B.1.369	North.America	USA	NA
EPI_ISL_2284151	2020-12-02	GH	B.1.433	North.America	USA	NA
EPI_ISL_1016955	2020-11-19	G	B.1.126	North.America	USA	NA
EPI_ISL_3061879	2020-12-09	GR	B.1.1.33	South.America	Brazil	NA
EPI_ISL_3061893	2020-10-02	GR	B.1.1.28	South.America	Brazil	NA
EPI_ISL_2284152	2020-12-02	G	B.1	North.America	USA	NA
EPI_ISL_3061901	2020-09-23	GR	B.1.1.28	South.America	Brazil	NA
EPI_ISL_3061902	2020-10-26	GR	B.1.1.33	South.America	Brazil	NA
EPI_ISL_3061903	2020-08-04	GR	B.1.1.33	South.America	Brazil	NA
EPI_ISL_3190291	2020-12-01	GR	P.2	South.America	Brazil	NA
EPI_ISL_3190294	2020-12-08	GR	B.1.1.33	South.America	Brazil	NA
EPI_ISL_3190359	2020-12-29	GR	P.2	South.America	Brazil	NA
EPI_ISL_1234834	2020-11-23	G	B.1.232	North.America	USA	NA
EPI_ISL_10834914	2020-11-23	GH	B.1.2	North.America	USA	NA
EPI_ISL_2284077	2020-12-21	GH	B.1.2	North.America	USA	NA
EPI_ISL_2284073	2020-12-22	GR	B.1.1.316	North.America	USA	NA
EPI_ISL_1191934	2020-12-29	GR	C.2	Africa	Zimbabwe	NA
EPI_ISL_2284064	2020-12-28	GH	B.1.517	North.America	USA	NA
EPI_ISL_1191806	2020-08-13	G	B.1	Africa	Zimbabwe	NA
EPI_ISL_2284079	2020-12-22	GH	B.1.603	North.America	USA	NA
EPI_ISL_2284083	2020-12-21	GH	B.1.2	North.America	USA	NA
EPI_ISL_2284111	2020-12-10	GH	B.1.2	North.America	USA	NA
EPI_ISL_2284131	2020-12-07	GH	B.1.2	North.America	USA	NA
EPI_ISL_2003161	2020-12-25	GR	N.9	South.America	Brazil	NA
EPI_ISL_2003154	2020-12-02	GR	P.2	South.America	Brazil	NA
EPI_ISL_2003153	2020-12-01	GR	N.9	South.America	Brazil	NA
EPI_ISL_2003156	2020-12-04	GR	B.1.1.28	South.America	Brazil	NA
EPI_ISL_2003157	2020-12-07	GR	P.2	South.America	Brazil	NA
EPI_ISL_3243092	2020-07-31	GR	B.1.1	South.America	Brazil	NA
EPI_ISL_3243093	2020-08-03	GR	B.1.1.28	South.America	Brazil	NA
EPI_ISL_3243108	2020-07-21	GR	B.1.1.28	South.America	Brazil	NA
EPI_ISL_3243109	2020-07-23	GR	B.1.1.28	South.America	Brazil	NA
EPI_ISL_3243110	2020-07-22	GR	B.1.1.28	South.America	Brazil	NA
EPI_ISL_3243111	2020-07-22	GR	B.1.1.28	South.America	Brazil	NA
EPI_ISL_3243112	2020-08-17	GR	B.1.1.28	South.America	Brazil	NA
EPI_ISL_826836	2020-09-11	GR	B.1.1	South.America	Ecuador	NA
EPI_ISL_1190828	2020-12-30	GH	B.1.160	Europe	France	PACA
EPI_ISL_2202262	2020-12-21	G	B.1.234	North.America	USA	NA
EPI_ISL_2464739	2020-11-06	GH	B.1.160	Europe	France	IDF
EPI_ISL_2464801	2020-10-12	GR	B.1.1.317	Europe	France	IDF
EPI_ISL_2464879	2020-10-25	GH	B.1.160	Europe	France	IDF
EPI_ISL_2464907	2020-11-07	GH	B.1.160	Europe	France	IDF
EPI_ISL_2464909	2020-11-24	G	B.1	Europe	France	IDF
EPI_ISL_2464962	2020-09-27	GH	B.1.160	Europe	France	IDF
EPI_ISL_2465004	2020-10-15	GV	B.1.177	Europe	France	IDF
EPI_ISL_2465014	2020-10-22	G	B.1.221	Europe	France	IDF
EPI_ISL_2465031	2020-11-07	GH	B.1.160	Europe	France	IDF
EPI_ISL_3386459	2020-10-26	G	B.1.258	Europe	France	BFC
EPI_ISL_3386625	2020-10-08	G	B.1.258	Europe	France	BFC
EPI_ISL_3357982	2020-10-19	G	B.1.258	Europe	France	BFC
EPI_ISL_2637414	2020-10-12	GH	B.1.160	Europe	France	IDF
EPI_ISL_2637424	2020-12-11	GV	B.1.177	Europe	France	IDF
EPI_ISL_2637451	2020-10-29	GH	B.1.160	Europe	France	IDF
EPI_ISL_2637475	2020-10-29	GH	B.1.160	Europe	France	IDF
EPI_ISL_2637485	2020-11-25	GR	B.1.1.241	Europe	France	IDF
EPI_ISL_2637496	2020-10-20	GH	B.1.160	Europe	France	IDF
EPI_ISL_2637503	2020-11-03	GH	B.1.160	Europe	France	IDF
EPI_ISL_2637587	2020-11-25	GH	B.1.160	Europe	France	IDF
EPI_ISL_2731381	2020-10-21	GV	B.1.177	Europe	Netherlands	NA
EPI_ISL_2731391	2020-09-10	GV	B.1.177	Europe	Netherlands	NA
EPI_ISL_2731401	2020-10-18	GV	B.1.177	Europe	Netherlands	NA
EPI_ISL_2106885	2020-10-22	GH	B.1.36	Asia	India	NA
EPI_ISL_1032869	2020-07-23	GH	B.1.369	North.America	USA	NA
EPI_ISL_1040832	2020-10-01	GR	B.1.1.28	South.America	Brazil	NA
EPI_ISL_1180250	2020-09-04	GH	B.1.367	Europe	Italy	NA
EPI_ISL_1039078	2020-11-27	GR	B.1.1.317	Europe	Russia	NA
EPI_ISL_1039085	2020-11-27	GR	B.1.1.317	Europe	Russia	NA
EPI_ISL_1039091	2020-11-30	GR	B.1.1.317	Europe	Russia	NA
EPI_ISL_11780172	2020-09-23	GR	B.1.1.33	South.America	Brazil	NA
EPI_ISL_11780176	2020-09-21	GR	B.1.1.33	South.America	Brazil	NA
EPI_ISL_11780179	2020-08-25	GR	B.1.1.28	South.America	Brazil	NA
EPI_ISL_11780171	2020-09-10	GR	B.1.1.33	South.America	Brazil	NA
EPI_ISL_11780168	2020-09-22	GR	B.1.1.33	South.America	Brazil	NA
EPI_ISL_11780167	2020-09-22	GR	B.1.1.33	South.America	Brazil	NA
EPI_ISL_11780175	2020-10-08	GR	B.1.1.33	South.America	Brazil	NA
EPI_ISL_11780187	2020-10-06	GR	B.1.1.33	South.America	Brazil	NA
EPI_ISL_11780184	2020-10-06	GR	B.1.1.33	South.America	Brazil	NA
EPI_ISL_11780180	2020-09-01	GR	B.1.1.28	South.America	Brazil	NA
EPI_ISL_11780178	2020-08-25	GR	B.1.1.28	South.America	Brazil	NA
EPI_ISL_11780181	2020-11-07	GR	B.1.1.28	South.America	Brazil	NA
EPI_ISL_11780237	2020-11-05	GR	B.1.1.28	South.America	Brazil	NA
EPI_ISL_1673713	2020-11-23	GH	B.1.2	North.America	USA	NA
EPI_ISL_1673721	2020-11-24	GH	B.1.2	North.America	USA	NA
EPI_ISL_1673700	2020-11-24	GH	B.1.324	North.America	USA	NA
EPI_ISL_11780230	2020-10-25	GR	B.1.1.28	South.America	Brazil	NA
EPI_ISL_11780225	2020-10-27	GR	B.1.1.28	South.America	Brazil	NA
EPI_ISL_11780229	2020-09-29	GR	B.1.1.28	South.America	Brazil	NA
EPI_ISL_5524288	2020-09-07	GV	B.1.177	Europe	Spain	NA
EPI_ISL_11780231	2020-10-20	GR	B.1.1.28	South.America	Brazil	NA
EPI_ISL_1040844	2020-08-18	GR	B.1.1.33	South.America	Brazil	NA
EPI_ISL_11780222	2020-10-13	GR	B.1.1.28	South.America	Brazil	NA
EPI_ISL_2812285	2020-12-03	G	B.1.221	Europe	Netherlands	NA
EPI_ISL_11780194	2020-11-28	GR	B.1.1.28	South.America	Brazil	NA
EPI_ISL_11780193	2020-11-28	GR	B.1.1.28	South.America	Brazil	NA
EPI_ISL_11780260	2020-11-05	GR	B.1.1.28	South.America	Brazil	NA
EPI_ISL_11780249	2020-11-05	GR	B.1.1.28	South.America	Brazil	NA
EPI_ISL_11780253	2020-11-05	GR	B.1.1.28	South.America	Brazil	NA
EPI_ISL_11780259	2020-10-28	GR	B.1.1.28	South.America	Brazil	NA
EPI_ISL_1185404	2020-12-18	GR	B.1.1.139	North.America	USA	NA
EPI_ISL_1626993	2020-09-25	G	B.1.243	North.America	USA	NA
EPI_ISL_1627032	2020-08-28	GH	B.1	North.America	USA	NA
EPI_ISL_1184569	2020-10-26	GR	B.1.1.33	North.America	USA	NA
EPI_ISL_2284175	2020-11-30	GH	B.1.433	North.America	USA	NA
EPI_ISL_12402023	2020-12-18	GR	P.2	South.America	Brazil	NA
EPI_ISL_1184577	2020-10-19	G	B.1.400	North.America	USA	NA
EPI_ISL_1184699	2020-12-10	GH	B.1.595	North.America	USA	NA
EPI_ISL_1184575	2020-10-23	GR	B.1.1.416	North.America	USA	NA
EPI_ISL_1627058	2020-08-26	G	B.1.240	North.America	USA	NA
EPI_ISL_12402105	2020-12-22	GR	P.2	South.America	Brazil	NA
EPI_ISL_1627068	2020-12-22	GH	B.1.2	North.America	USA	NA
EPI_ISL_1627016	2020-09-24	GH	B.1.2	North.America	USA	NA
EPI_ISL_12402088	2020-12-17	GR	P.2	South.America	Brazil	NA
EPI_ISL_12173807	2020-07-24	G	B.1.338	South.America	Brazil	NA
EPI_ISL_12173816	2020-12-02	GR	B.1.1.28	South.America	Brazil	NA
EPI_ISL_12173814	2020-07-24	GR	B.1.1.28	South.America	Brazil	NA
EPI_ISL_12173808	2020-08-07	GR	B.1.1.33	South.America	Brazil	NA
EPI_ISL_12173802	2020-08-03	GR	B.1.1.28	South.America	Brazil	NA
EPI_ISL_12173803	2020-11-30	GR	P.7	South.America	Brazil	NA
EPI_ISL_12173804	2020-12-15	GR	P.2	South.America	Brazil	NA
EPI_ISL_12173827	2020-07-27	GR	B.1.1.28	South.America	Brazil	NA
EPI_ISL_12173845	2020-09-15	GR	B.1.1.33	South.America	Brazil	NA
EPI_ISL_1183788	2020-11-04	G	B.1.240	North.America	USA	NA
EPI_ISL_1183782	2020-11-04	GH	B.1.576	North.America	USA	NA
EPI_ISL_12173841	2020-12-02	GR	P.2	South.America	Brazil	NA
EPI_ISL_12173851	2020-09-04	GR	B.1.1.33	South.America	Brazil	NA
EPI_ISL_12173846	2020-12-09	GR	B.1.1.28	South.America	Brazil	NA
EPI_ISL_12173853	2020-12-08	GR	N.9	South.America	Brazil	NA
EPI_ISL_12173856	2020-07-31	GR	B.1.1.28	South.America	Brazil	NA
EPI_ISL_12173737	2020-11-28	GR	B.1.1.28	South.America	Brazil	NA
EPI_ISL_12173865	2020-07-20	GR	B.1.1.33	South.America	Brazil	NA
EPI_ISL_12173862	2020-09-21	GR	B.1.1.33	South.America	Brazil	NA
EPI_ISL_1179773	2020-09-08	GV	B.1.177	Europe	Spain	NA
EPI_ISL_2663259	2020-10-06	GR	B.1.1.33	South.America	Brazil	NA
EPI_ISL_2663256	2020-09-08	GR	B.1.1.28	South.America	Brazil	NA
EPI_ISL_12173817	2020-12-15	GR	P.2	South.America	Brazil	NA
EPI_ISL_12173824	2020-12-09	GR	B.1.1.28	South.America	Brazil	NA
EPI_ISL_12173820	2020-07-27	GR	B.1.1.33	South.America	Brazil	NA
EPI_ISL_12173828	2020-08-12	GR	B.1.1.28	South.America	Brazil	NA
EPI_ISL_12173834	2020-12-07	GR	N.9	South.America	Brazil	NA
EPI_ISL_12173840	2020-12-08	GR	B.1.1.28	South.America	Brazil	NA
EPI_ISL_12173859	2020-12-07	GR	N.9	South.America	Brazil	NA
EPI_ISL_12173857	2020-08-05	GR	B.1.1.28	South.America	Brazil	NA
EPI_ISL_12173850	2020-07-27	GR	B.1.1.28	South.America	Brazil	NA
EPI_ISL_12173866	2020-08-03	GR	B.1.1.28	South.America	Brazil	NA
EPI_ISL_1182590	2020-12-17	GR	P.2	South.America	Brazil	NA
EPI_ISL_1182602	2020-12-05	GR	B.1.1.28	South.America	Brazil	NA
EPI_ISL_1182206	2020-10-22	GR	B.1.1.228	North.America	USA	NA
EPI_ISL_4072083	2020-10-23	GR	B.1.1.284	Asia	Japan	NA
EPI_ISL_3019951	2020-12-17	GR	B.1.1.453	North.America	USA	NA
EPI_ISL_1181727	2020-10-03	G	B.1	Europe	Italy	NA
EPI_ISL_3019970	2020-12-21	GH	B.1.564	North.America	USA	NA
EPI_ISL_1181822	2020-11-30	G	B.1	Europe	Slovenia	NA
EPI_ISL_1181809	2020-11-03	G	B.1	Europe	Italy	NA
EPI_ISL_1181591	2020-09-08	GR	B.1.1.33	South.America	Brazil	NA
EPI_ISL_1181334	2020-09-01	GR	B.1.1.189	Europe	Germany	NA
EPI_ISL_1181447	2020-09-21	GR	B.1.1.33	South.America	Brazil	NA
EPI_ISL_1181445	2020-09-21	GR	B.1.1.33	South.America	Brazil	NA
EPI_ISL_1181432	2020-10-13	GR	B.1.1.33	South.America	Brazil	NA
EPI_ISL_1181422	2020-11-30	GR	B.1.1.33	South.America	Brazil	NA
EPI_ISL_1181473	2020-08-18	GR	B.1.1.33	South.America	Brazil	NA
EPI_ISL_849352	2020-10-19	GR	N.5	South.America	Argentina	NA
EPI_ISL_2104777	2020-11-18	GR	N.5	South.America	Argentina	NA
EPI_ISL_12056048	2020-12-09	GH	B.1.2	North.America	USA	NA
EPI_ISL_1180678	2020-12-22	G	B.1.258	Europe	Slovakia	NA
EPI_ISL_12056682	2020-12-11	G	B.1.239	North.America	USA	NA
EPI_ISL_12056787	2020-12-10	G	B.1.234	North.America	USA	NA
EPI_ISL_12056503	2020-12-10	GR	B.1.1.464	North.America	USA	NA
EPI_ISL_12056248	2020-12-10	GH	B.1.2	North.America	USA	NA
EPI_ISL_12056240	2020-12-10	GH	B.1.2	North.America	USA	NA
EPI_ISL_2195535	2020-12-09	G	B.1.240	North.America	USA	NA
EPI_ISL_1180245	2020-11-01	GH	B.1.2	North.America	USA	NA
EPI_ISL_2645530	2020-09-04	GR	B.1.1.33	South.America	Brazil	NA
EPI_ISL_2645531	2020-09-04	GR	B.1.1.33	South.America	Brazil	NA
EPI_ISL_2645533	2020-09-04	GR	B.1.1.33	South.America	Brazil	NA
EPI_ISL_2645534	2020-09-04	GR	B.1.1.33	South.America	Brazil	NA
EPI_ISL_2645535	2020-09-04	GR	B.1.1.33	South.America	Brazil	NA
EPI_ISL_2645536	2020-09-04	GR	B.1.1.33	South.America	Brazil	NA
EPI_ISL_2645537	2020-09-04	GR	B.1.1.33	South.America	Brazil	NA
EPI_ISL_2645538	2020-09-04	GR	B.1.1.33	South.America	Brazil	NA
EPI_ISL_2645539	2020-09-17	GR	B.1.1.33	South.America	Brazil	NA
EPI_ISL_2645541	2020-09-16	GR	B.1.1.33	South.America	Brazil	NA
EPI_ISL_2645543	2020-10-09	GR	B.1.1.33	South.America	Brazil	NA
EPI_ISL_2645545	2020-10-16	GR	P.2	South.America	Brazil	NA
EPI_ISL_2645547	2020-10-16	GR	P.2	South.America	Brazil	NA
EPI_ISL_2645548	2020-10-15	GR	B.1.1.33	South.America	Brazil	NA
EPI_ISL_2645549	2020-10-16	GR	B.1.1.28	South.America	Brazil	NA
EPI_ISL_2645550	2020-10-15	GR	B.1.1.33	South.America	Brazil	NA
EPI_ISL_2645551	2020-10-20	GR	B.1.1.28	South.America	Brazil	NA
EPI_ISL_2645552	2020-10-21	GR	P.2	South.America	Brazil	NA
EPI_ISL_2645553	2020-10-20	GR	B.1.1.33	South.America	Brazil	NA
EPI_ISL_2645560	2020-11-16	GR	B.1.1.33	South.America	Brazil	NA
EPI_ISL_2645562	2020-11-16	GR	P.2	South.America	Brazil	NA
EPI_ISL_2645563	2020-11-16	GR	B.1.1.33	South.America	Brazil	NA
EPI_ISL_2645565	2020-12-26	GR	B.1.1.28	South.America	Brazil	NA
EPI_ISL_2645566	2020-12-25	GR	P.2	South.America	Brazil	NA
EPI_ISL_2645568	2020-12-28	GR	B.1.1.33	South.America	Brazil	NA
EPI_ISL_2645569	2020-12-27	GR	B.1.1.28	South.America	Brazil	NA
EPI_ISL_2645570	2020-12-20	GR	B.1.1.33	South.America	Brazil	NA
EPI_ISL_2645572	2020-12-18	GR	P.7	South.America	Brazil	NA
EPI_ISL_2645574	2020-12-04	GR	B.1.1.28	South.America	Brazil	NA
EPI_ISL_2645575	2020-12-04	GR	P.2	South.America	Brazil	NA
EPI_ISL_2645576	2020-12-08	GR	P.2	South.America	Brazil	NA
EPI_ISL_2645577	2020-12-07	GR	P.2	South.America	Brazil	NA
EPI_ISL_2645578	2020-12-11	GR	B.1.1.28	South.America	Brazil	NA
EPI_ISL_2645579	2020-12-16	GR	B.1.1.28	South.America	Brazil	NA
EPI_ISL_2645580	2020-12-16	GR	P.2	South.America	Brazil	NA
EPI_ISL_2645581	2020-12-14	GR	P.2	South.America	Brazil	NA
EPI_ISL_8565310	2020-08-05	GR	B.1.1.362	North.America	USA	NA
EPI_ISL_8565316	2020-08-03	GH	B.1.516	North.America	USA	NA
EPI_ISL_8565275	2020-07-31	GH	B.1.346	North.America	USA	NA
EPI_ISL_8565278	2020-07-30	GH	B.1	North.America	USA	NA
EPI_ISL_2645635	2020-12-04	GR	P.2	South.America	Brazil	NA
EPI_ISL_2645636	2020-12-25	GR	P.2	South.America	Brazil	NA
EPI_ISL_8565304	2020-08-04	G	B.1.240	North.America	USA	NA
EPI_ISL_2645639	2020-12-29	GR	B.1.1	South.America	Brazil	NA
EPI_ISL_2645640	2020-12-29	GR	P.2	South.America	Brazil	NA
EPI_ISL_2645643	2020-12-17	GR	P.2	South.America	Brazil	NA
EPI_ISL_2645644	2020-12-15	GR	P.2	South.America	Brazil	NA
EPI_ISL_8565294	2020-07-24	GH	B.1	North.America	USA	NA
EPI_ISL_8565320	2020-07-29	G	B.1.240	North.America	USA	NA
EPI_ISL_8565323	2020-08-03	GH	B.1.313	North.America	USA	NA
EPI_ISL_8565319	2020-08-03	G	B.1.240	North.America	USA	NA
EPI_ISL_2661880	2020-11-23	GR	P.2	South.America	Brazil	NA
EPI_ISL_2661893	2020-12-26	GR	B.1.1.28	South.America	Brazil	NA
EPI_ISL_2603475	2020-09-22	GR	B.1.1.33	South.America	Brazil	NA
EPI_ISL_2603476	2020-09-22	GR	B.1.1.33	South.America	Brazil	NA
EPI_ISL_2603477	2020-08-03	GR	B.1.1.28	South.America	Brazil	NA
EPI_ISL_2603478	2020-12-30	GR	P.2	South.America	Brazil	NA
EPI_ISL_2603479	2020-12-29	GR	P.2	South.America	Brazil	NA
EPI_ISL_2603480	2020-12-29	GR	P.2	South.America	Brazil	NA
EPI_ISL_2603483	2020-12-28	GR	P.2	South.America	Brazil	NA
EPI_ISL_2603484	2020-12-28	GR	P.2	South.America	Brazil	NA
EPI_ISL_2603485	2020-12-28	GR	P.2	South.America	Brazil	NA
EPI_ISL_2603486	2020-12-28	GR	P.2	South.America	Brazil	NA
EPI_ISL_2603487	2020-12-28	GR	B.1.1.28	South.America	Brazil	NA
EPI_ISL_2603488	2020-12-28	GR	P.2	South.America	Brazil	NA
EPI_ISL_2603489	2020-12-28	GR	B.1.1.33	South.America	Brazil	NA
EPI_ISL_2603492	2020-11-09	GR	P.2	South.America	Brazil	NA
EPI_ISL_2603495	2020-11-04	GR	B.1.1.33	South.America	Brazil	NA
EPI_ISL_2603496	2020-10-29	GR	P.2	South.America	Brazil	NA
EPI_ISL_2603501	2020-10-08	GR	B.1.1.28	South.America	Brazil	NA
EPI_ISL_2603502	2020-09-26	GR	B.1.1.33	South.America	Brazil	NA
EPI_ISL_2603503	2020-09-25	GR	B.1.1.33	South.America	Brazil	NA
EPI_ISL_2603504	2020-09-23	GR	B.1.1.33	South.America	Brazil	NA
EPI_ISL_2603505	2020-09-22	GR	B.1.1.28	South.America	Brazil	NA
EPI_ISL_2603506	2020-09-21	GR	B.1.1.33	South.America	Brazil	NA
EPI_ISL_2603507	2020-09-21	GR	B.1.1.33	South.America	Brazil	NA
EPI_ISL_2603509	2020-09-18	GR	B.1.1.33	South.America	Brazil	NA
EPI_ISL_2603510	2020-09-17	GR	B.1.1.33	South.America	Brazil	NA
EPI_ISL_2603511	2020-09-17	GR	B.1.1.33	South.America	Brazil	NA
EPI_ISL_2603512	2020-09-17	GR	B.1.1.28	South.America	Brazil	NA
EPI_ISL_2603513	2020-09-16	GR	B.1.1.33	South.America	Brazil	NA
EPI_ISL_2603514	2020-09-14	GR	B.1.1.33	South.America	Brazil	NA
EPI_ISL_2603515	2020-08-24	GR	N.1	South.America	Brazil	NA
EPI_ISL_2661901	2020-12-28	GR	P.2	South.America	Brazil	NA
EPI_ISL_2603516	2020-08-21	GR	B.1.1.28	South.America	Brazil	NA
EPI_ISL_2603517	2020-08-05	GR	B.1.1.28	South.America	Brazil	NA
EPI_ISL_1627119	2020-10-26	G	B.1.243	North.America	USA	NA
EPI_ISL_1627123	2020-10-26	GH	B.1.3	North.America	USA	NA
EPI_ISL_1627078	2020-12-23	GH	B.1.2	North.America	USA	NA
EPI_ISL_1627060	2020-08-28	GR	B.1.1	North.America	USA	NA
EPI_ISL_2466123	2020-12-02	GR	P.2	South.America	Brazil	NA
EPI_ISL_2466124	2020-11-27	GR	P.2	South.America	Brazil	NA
EPI_ISL_2466139	2020-12-01	GR	P.2	South.America	Brazil	NA
EPI_ISL_2466140	2020-12-01	GR	P.2	South.America	Brazil	NA
EPI_ISL_2466141	2020-12-01	GR	P.2	South.America	Brazil	NA
EPI_ISL_2466142	2020-12-01	GR	P.2	South.America	Brazil	NA
EPI_ISL_2466143	2020-12-01	GR	P.2	South.America	Brazil	NA
EPI_ISL_2466145	2020-12-01	GR	P.2	South.America	Brazil	NA
EPI_ISL_2466146	2020-12-01	GR	B.1.1	South.America	Brazil	NA
EPI_ISL_2466147	2020-11-01	GR	B.1.1.33	South.America	Brazil	NA
EPI_ISL_2466148	2020-11-01	GR	B.1.1.33	South.America	Brazil	NA
EPI_ISL_2466149	2020-11-01	GR	B.1.1.33	South.America	Brazil	NA
EPI_ISL_2466150	2020-11-01	GR	B.1.1.28	South.America	Brazil	NA
EPI_ISL_2466151	2020-11-01	GR	N.9	South.America	Brazil	NA
EPI_ISL_2466152	2020-11-01	GR	B.1.1.33	South.America	Brazil	NA
EPI_ISL_2466153	2020-10-01	GR	B.1.1.28	South.America	Brazil	NA
EPI_ISL_2466154	2020-10-01	G	B.1.212	South.America	Brazil	NA
EPI_ISL_2466155	2020-10-01	GR	B.1.1	South.America	Brazil	NA
EPI_ISL_2466157	2020-10-01	GR	B.1.1.28	South.America	Brazil	NA
EPI_ISL_2466158	2020-10-01	GR	B.1.1.33	South.America	Brazil	NA
EPI_ISL_2466160	2020-10-01	GR	B.1.1.33	South.America	Brazil	NA
EPI_ISL_2466162	2020-09-01	GR	B.1.1.33	South.America	Brazil	NA
EPI_ISL_2017262	2020-12-29	GR	P.2	South.America	Brazil	NA
EPI_ISL_2466163	2020-09-01	GR	B.1.1	South.America	Brazil	NA
EPI_ISL_2466164	2020-09-01	GR	B.1.1	South.America	Brazil	NA
EPI_ISL_2466165	2020-09-01	GR	B.1.1	South.America	Brazil	NA
EPI_ISL_2466166	2020-09-01	G	B.1	South.America	Brazil	NA
EPI_ISL_2466167	2020-09-01	GR	B.1.1.33	South.America	Brazil	NA
EPI_ISL_2466169	2020-09-01	GR	B.1.1	South.America	Brazil	NA
EPI_ISL_2466170	2020-09-01	GR	B.1.1.33	South.America	Brazil	NA
EPI_ISL_2466172	2020-08-01	GR	B.1.1.181	South.America	Brazil	NA
EPI_ISL_2466174	2020-08-01	GR	B.1.1	South.America	Brazil	NA
EPI_ISL_2466175	2020-08-01	GR	B.1.1	South.America	Brazil	NA
EPI_ISL_2466176	2020-08-01	GR	B.1.1.28	South.America	Brazil	NA
EPI_ISL_2466177	2020-08-01	GR	B.1.1	South.America	Brazil	NA
EPI_ISL_2466178	2020-08-01	GR	B.1.1	South.America	Brazil	NA
EPI_ISL_3545741	2020-12-28	GV	B.1.177	Europe	Spain	NA
EPI_ISL_12057662	2020-12-14	G	B.1.243	North.America	USA	NA
EPI_ISL_12057369	2020-12-12	G	B.1.241	North.America	USA	NA
EPI_ISL_12057522	2020-12-15	G	B.1.234	North.America	USA	NA
EPI_ISL_12057569	2020-12-15	GH	B.1.429	North.America	USA	NA
EPI_ISL_12057739	2020-12-15	GH	B.1.429	North.America	USA	NA
EPI_ISL_1055137	2020-10-28	GV	B.1.177.54	Europe	Ireland	NA
EPI_ISL_2466267	2020-08-05	G	B.1.195	South.America	Brazil	NA
EPI_ISL_1964172	2020-12-31	GH	B.1.605	North.America	USA	NA
EPI_ISL_1964171	2020-12-31	GH	B.1.605	North.America	USA	NA
EPI_ISL_12057388	2020-12-12	GR	B.1.1.222	North.America	USA	NA
EPI_ISL_12057379	2020-12-12	GH	B.1.429	North.America	USA	NA
EPI_ISL_12057501	2020-12-15	GH	B.1.429	North.America	USA	NA
EPI_ISL_2614070	2020-12-21	GR	P.2	South.America	Brazil	NA
EPI_ISL_2614071	2020-12-27	GR	P.2	South.America	Brazil	NA
EPI_ISL_2614097	2020-10-30	GR	P.2	South.America	Brazil	NA
EPI_ISL_2614099	2020-11-04	GR	B.1.1.33	South.America	Brazil	NA
EPI_ISL_2614100	2020-11-05	GR	P.2	South.America	Brazil	NA
EPI_ISL_2614101	2020-11-05	GR	B.1.1.33	South.America	Brazil	NA
EPI_ISL_2614102	2020-11-06	GR	P.2	South.America	Brazil	NA
EPI_ISL_2614103	2020-11-11	GR	B.1.1.28	South.America	Brazil	NA
EPI_ISL_2614105	2020-11-14	GR	P.2	South.America	Brazil	NA
EPI_ISL_2614107	2020-12-11	GR	P.2	South.America	Brazil	NA
EPI_ISL_2614109	2020-12-18	GR	P.2	South.America	Brazil	NA
EPI_ISL_2614110	2020-12-18	GR	P.2	South.America	Brazil	NA
EPI_ISL_2614111	2020-12-21	GR	P.2	South.America	Brazil	NA
EPI_ISL_2614112	2020-12-21	GR	P.2	South.America	Brazil	NA
EPI_ISL_2614113	2020-12-21	GR	P.2	South.America	Brazil	NA
EPI_ISL_2614114	2020-12-21	GR	P.2	South.America	Brazil	NA
EPI_ISL_2614115	2020-12-22	GR	P.2	South.America	Brazil	NA
EPI_ISL_2614117	2020-12-23	GR	P.2	South.America	Brazil	NA
EPI_ISL_2614118	2020-12-23	GR	P.2	South.America	Brazil	NA
EPI_ISL_2614122	2020-12-28	GR	P.2	South.America	Brazil	NA
EPI_ISL_2614123	2020-12-28	GR	P.2	South.America	Brazil	NA
EPI_ISL_2614124	2020-12-28	GR	P.2	South.America	Brazil	NA
EPI_ISL_2614125	2020-12-28	GR	P.2	South.America	Brazil	NA
EPI_ISL_2614126	2020-12-28	GR	P.2	South.America	Brazil	NA
EPI_ISL_2614127	2020-12-28	GR	P.2	South.America	Brazil	NA
EPI_ISL_2614128	2020-12-28	GR	P.2	South.America	Brazil	NA
EPI_ISL_2614129	2020-12-29	GR	P.2	South.America	Brazil	NA
EPI_ISL_2614131	2020-12-30	GR	P.2	South.America	Brazil	NA
EPI_ISL_2614351	2020-10-05	GR	B.1.1.28	South.America	Brazil	NA
EPI_ISL_2614381	2020-11-18	GR	B.1.1.33	South.America	Brazil	NA
EPI_ISL_2614382	2020-12-09	GR	P.2	South.America	Brazil	NA
EPI_ISL_2614383	2020-12-09	GR	P.2	South.America	Brazil	NA
EPI_ISL_2645419	2020-08-14	GR	B.1.1.33	South.America	Brazil	NA
EPI_ISL_2645420	2020-10-07	GR	B.1.1.28	South.America	Brazil	NA
EPI_ISL_1171307	2020-12-26	GR	B.1.1.416	North.America	USA	NA
EPI_ISL_1171139	2020-12-23	GH	B.1.2	North.America	USA	NA
EPI_ISL_1171138	2020-12-23	GH	B.1.2	North.America	USA	NA
EPI_ISL_1171150	2020-12-24	GR	B.1.1.186	North.America	USA	NA
EPI_ISL_1171142	2020-12-23	GH	B.1.2	North.America	USA	NA
EPI_ISL_2983242	2020-12-22	GR	P.2	South.America	Brazil	NA
EPI_ISL_2983306	2020-11-27	GR	N.9	South.America	Brazil	NA
EPI_ISL_2983307	2020-11-30	GR	N.9	South.America	Brazil	NA
EPI_ISL_2983312	2020-12-10	GR	P.2	South.America	Brazil	NA
EPI_ISL_2983322	2020-12-27	GR	P.2	South.America	Brazil	NA
EPI_ISL_2983474	2020-12-26	GR	B.1.1.332	South.America	Brazil	NA
EPI_ISL_2983477	2020-12-08	GR	B.1.1.332	South.America	Brazil	NA
EPI_ISL_856774	2020-12-03	GR	N.5	South.America	Argentina	NA
EPI_ISL_856778	2020-12-04	GH	B.1.499	South.America	Argentina	NA
EPI_ISL_856765	2020-11-24	GH	B.1.499	South.America	Argentina	NA
EPI_ISL_856760	2020-11-18	GH	B.1.499	South.America	Argentina	NA
EPI_ISL_856779	2020-12-06	GR	N.5	South.America	Argentina	NA
EPI_ISL_856790	2020-10-27	GH	B.1.499	South.America	Argentina	NA
EPI_ISL_856781	2020-12-09	GH	B.1.499	South.America	Argentina	NA
EPI_ISL_856761	2020-11-20	GR	N.5	South.America	Argentina	NA
EPI_ISL_856782	2020-12-09	GR	N.5	South.America	Argentina	NA
EPI_ISL_856798	2020-11-02	GR	N.5	South.America	Argentina	NA
EPI_ISL_856768	2020-11-25	GH	B.1.499	South.America	Argentina	NA
EPI_ISL_856764	2020-11-25	GR	N.5	South.America	Argentina	NA
EPI_ISL_856762	2020-11-20	GR	N.5	South.America	Argentina	NA
EPI_ISL_856793	2020-10-28	GH	B.1.499	South.America	Argentina	NA
EPI_ISL_856784	2020-12-11	GH	B.1.499	South.America	Argentina	NA
EPI_ISL_856759	2020-12-24	GR	L.3	South.America	Argentina	NA
EPI_ISL_856788	2020-12-16	GR	N.5	South.America	Argentina	NA
EPI_ISL_856787	2020-12-14	GR	N.5	South.America	Argentina	NA
EPI_ISL_856794	2020-10-31	GR	N.5	South.America	Argentina	NA
EPI_ISL_856791	2020-10-27	GH	B.1.499	South.America	Argentina	NA
EPI_ISL_856789	2020-12-21	GR	N.5	South.America	Argentina	NA
EPI_ISL_856783	2020-12-10	GR	N.5	South.America	Argentina	NA
EPI_ISL_856780	2020-12-09	GR	N.5	South.America	Argentina	NA
EPI_ISL_849365	2020-10-21	GH	B.1	South.America	Argentina	NA
EPI_ISL_849367	2020-10-18	GH	B.1.499	South.America	Argentina	NA
EPI_ISL_849364	2020-10-22	GR	N.5	South.America	Argentina	NA
EPI_ISL_849368	2020-10-22	GH	B.1.499	South.America	Argentina	NA
EPI_ISL_849381	2020-10-10	GH	B.1.499	South.America	Argentina	NA
EPI_ISL_849363	2020-10-16	GR	N.5	South.America	Argentina	NA
EPI_ISL_849356	2020-10-19	GH	B.1.499	South.America	Argentina	NA
EPI_ISL_849361	2020-10-16	GR	N.5	South.America	Argentina	NA
EPI_ISL_849351	2020-10-16	GH	B.1.499	South.America	Argentina	NA
EPI_ISL_849358	2020-10-19	GR	N.5	South.America	Argentina	NA
EPI_ISL_849357	2020-10-16	GR	N.5	South.America	Argentina	NA
EPI_ISL_849359	2020-10-20	GH	B.1.499	South.America	Argentina	NA
EPI_ISL_849354	2020-10-15	GR	N.5	South.America	Argentina	NA
EPI_ISL_849355	2020-10-19	GR	N.5	South.America	Argentina	NA
EPI_ISL_849380	2020-10-10	GR	N.5	South.America	Argentina	NA
EPI_ISL_849350	2020-10-16	GH	B.1.499	South.America	Argentina	NA
EPI_ISL_849372	2020-10-26	GH	B.1	South.America	Argentina	NA
EPI_ISL_12058723	2020-12-11	GH	B.1.544	North.America	USA	NA
EPI_ISL_849376	2020-10-09	GH	B.1.499	South.America	Argentina	NA
EPI_ISL_849370	2020-10-23	GH	B.1.499	South.America	Argentina	NA
EPI_ISL_849379	2020-10-09	GH	B.1.499	South.America	Argentina	NA
EPI_ISL_12059216	2020-12-11	G	B.1	North.America	USA	NA
EPI_ISL_12059256	2020-12-11	G	B.1.400	North.America	USA	NA
EPI_ISL_12058547	2020-12-11	GH	B.1.429	North.America	USA	NA
EPI_ISL_1708376	2020-09-28	GH	B.1.36.29	Asia	India	NA
EPI_ISL_1708372	2020-09-28	GR	B.1.1	Asia	India	NA
EPI_ISL_1708359	2020-09-24	GR	B.1.1	Asia	India	NA
EPI_ISL_1708382	2020-10-01	GR	B.1.1.46	Asia	India	NA
EPI_ISL_1708384	2020-10-03	GR	B.1.1	Asia	India	NA
EPI_ISL_1708380	2020-09-29	GH	B.1.36.29	Asia	India	NA
EPI_ISL_1708357	2020-09-22	GR	B.1.1	Asia	India	NA
EPI_ISL_1708353	2020-09-20	GR	B.1.1	Asia	India	NA
EPI_ISL_1708350	2020-09-17	GR	B.1.1.306	Asia	India	NA
EPI_ISL_1708355	2020-09-21	GR	B.1.1	Asia	India	NA
EPI_ISL_1708362	2020-09-26	GR	B.1.1	Asia	India	NA
EPI_ISL_1708398	2020-10-08	GR	B.1.1.354	Asia	India	NA
EPI_ISL_1708392	2020-10-06	GR	B.1.1.46	Asia	India	NA
EPI_ISL_1708414	2020-10-28	GH	B.1.36.29	Asia	India	NA
EPI_ISL_1708423	2020-11-08	GH	B.1.36.29	Asia	India	NA
EPI_ISL_1708424	2020-11-08	GH	B.1.36.29	Asia	India	NA
EPI_ISL_1708334	2020-09-08	GR	B.1.1	Asia	India	NA
EPI_ISL_1708401	2020-10-08	GH	B.1.36.29	Asia	India	NA
EPI_ISL_1708349	2020-09-16	GH	B.1.36.29	Asia	India	NA
EPI_ISL_1708339	2020-09-13	GH	B.1.36.29	Asia	India	NA
EPI_ISL_1708346	2020-09-15	GR	B.1.1	Asia	India	NA
EPI_ISL_1169834	2020-10-20	G	B.1.240	North.America	USA	NA
EPI_ISL_1708440	2020-12-14	GH	B.1.36.29	Asia	India	NA
EPI_ISL_1169698	2020-11-01	GH	B.1.2	North.America	USA	NA
EPI_ISL_1063868	2020-11-03	GR	B.1.1	Asia	India	NA
EPI_ISL_1235099	2020-11-18	G	B.1.561	North.America	USA	NA
EPI_ISL_1235048	2020-11-23	G	B.1.243	North.America	USA	NA
EPI_ISL_1234990	2020-11-23	G	B.1.243	North.America	USA	NA
EPI_ISL_1167881	2020-12-27	GR	B.1.1.348	South.America	Chile	NA
EPI_ISL_1167709	2020-11-13	GR	C.29	South.America	Chile	NA
EPI_ISL_1167705	2020-11-13	GR	N.4	South.America	Chile	NA
EPI_ISL_1167864	2020-12-20	GR	B.1.1	South.America	Chile	NA
EPI_ISL_1167559	2020-07-31	GH	B.1.2	North.America	USA	NA
EPI_ISL_1167086	2020-12-20	GR	B.1.1	Europe	Croatia	NA
EPI_ISL_1167043	2020-11-12	G	B.1.527	Europe	Croatia	NA
EPI_ISL_2637727	2020-11-09	GH	B.1.160	Europe	France	IDF
EPI_ISL_2458149	2020-10-27	GV	B.1.177.74	Europe	Spain	NA
EPI_ISL_2104766	2020-11-17	GR	N.5	South.America	Argentina	NA
EPI_ISL_2104775	2020-11-19	GR	N.5	South.America	Argentina	NA
EPI_ISL_2104776	2020-11-18	GH	B.1.36.1	South.America	Argentina	NA
EPI_ISL_2104763	2020-11-12	GR	N.5	South.America	Argentina	NA
EPI_ISL_2104778	2020-11-18	GH	B.1.499	South.America	Argentina	NA
EPI_ISL_2104779	2020-11-18	GH	B.1.499	South.America	Argentina	NA
EPI_ISL_2104771	2020-11-17	GR	N.5	South.America	Argentina	NA
EPI_ISL_2104773	2020-11-16	GR	N.5	South.America	Argentina	NA
EPI_ISL_2104770	2020-11-17	GR	N.5	South.America	Argentina	NA
EPI_ISL_2104774	2020-11-18	GR	N.5	South.America	Argentina	NA
EPI_ISL_2104767	2020-11-12	GR	N.5	South.America	Argentina	NA
EPI_ISL_2104761	2020-11-11	GR	B.1.1.519	South.America	Argentina	NA
EPI_ISL_2104760	2020-11-11	GR	B.1.1.519	South.America	Argentina	NA
EPI_ISL_2104769	2020-11-15	GH	B.1.499	South.America	Argentina	NA
EPI_ISL_2104758	2020-11-07	GR	B.1.1.348	South.America	Argentina	NA
EPI_ISL_2104759	2020-11-09	GR	B.1.1.519	South.America	Argentina	NA
EPI_ISL_2195495	2020-11-16	GH	B.1.595	North.America	USA	NA
EPI_ISL_2195508	2020-11-24	GH	B.1.2	North.America	USA	NA
EPI_ISL_1163836	2020-11-20	GV	B.1.177	Europe	Italy	NA
EPI_ISL_1163843	2020-11-20	GV	B.1.177.83	Europe	Italy	NA
EPI_ISL_1163833	2020-11-20	GH	B.1.160	Europe	Italy	NA
EPI_ISL_1163547	2020-12-25	G	B.1.240	North.America	USA	NA
EPI_ISL_1708332	2020-09-06	GR	B.1.1.46	Asia	India	NA
EPI_ISL_1708385	2020-10-03	GR	B.1.1	Asia	India	NA
EPI_ISL_3814028	2020-09-26	GH	B.1.578	North.America	USA	NA
EPI_ISL_3814061	2020-07-26	GH	B.1	North.America	USA	NA
EPI_ISL_2884897	2020-12-09	GH	B.1.2	North.America	USA	NA
EPI_ISL_2885154	2020-08-28	GH	B.1.2	North.America	USA	NA
EPI_ISL_2885173	2020-09-16	GR	B.1.1	North.America	USA	NA
EPI_ISL_2885176	2020-09-26	GH	B.1.369	North.America	USA	NA
EPI_ISL_6469074	2020-12-29	GH	B.1.2	North.America	USA	NA
EPI_ISL_6468905	2020-12-21	G	B.1.243	North.America	USA	NA
EPI_ISL_6468937	2020-12-31	GH	B.1.2	North.America	USA	NA
EPI_ISL_4418757	2020-09-09	GH	B.1.369	North.America	USA	NA
EPI_ISL_4418760	2020-09-07	GR	B.1.1.207	North.America	USA	NA
EPI_ISL_4418781	2020-08-14	GH	B.1.369	North.America	USA	NA
EPI_ISL_1160157	2020-11-09	GR	B.1.1.297	Europe	Germany	NA
EPI_ISL_1159693	2020-08-03	GH	B.1.2	North.America	USA	NA
EPI_ISL_1405491	2020-12-28	G	B.1.234	North.America	USA	NA
EPI_ISL_5413969	2020-11-04	GR	B.1.1.329	North.America	USA	NA
EPI_ISL_1159389	2020-11-20	GH	B.1.36.19	Asia	Indonesia	NA
EPI_ISL_1159175	2020-11-04	GR	B.1.1.269	Europe	Spain	NA
EPI_ISL_1075741	2020-12-29	GH	B.1.2	North.America	USA	NA
EPI_ISL_1075794	2020-12-28	GH	B.1.2	North.America	USA	NA
EPI_ISL_1077124	2020-12-30	GH	B.1.577	North.America	USA	NA
EPI_ISL_1077380	2020-12-26	GH	B.1.2	North.America	USA	NA
EPI_ISL_860960	2020-12-30	GH	B.1.2	North.America	USA	NA
EPI_ISL_791476	2020-12-24	GR	B.1.1.207	North.America	USA	NA
EPI_ISL_791475	2020-12-23	GH	B.1.2	North.America	USA	NA
EPI_ISL_791394	2020-11-24	GH	B.1.349	North.America	USA	NA
EPI_ISL_791393	2020-11-23	GH	B.1.369	North.America	USA	NA
EPI_ISL_791468	2020-12-31	GH	B.1.2	North.America	USA	NA
EPI_ISL_791448	2020-12-23	GR	B.1.1.222	North.America	USA	NA
EPI_ISL_791446	2020-12-30	GH	B.1.2	North.America	USA	NA
EPI_ISL_791460	2020-12-23	GH	B.1.2	North.America	USA	NA
EPI_ISL_791389	2020-11-24	GH	B.1.2	North.America	USA	NA
EPI_ISL_791383	2020-11-13	GH	B.1.601	North.America	USA	NA
EPI_ISL_791470	2020-12-23	GH	B.1.2	North.America	USA	NA
EPI_ISL_791433	2020-12-26	GH	B.1.298	North.America	USA	NA
EPI_ISL_791469	2020-12-30	GH	B.1.311	North.America	USA	NA
EPI_ISL_791452	2020-12-31	GH	B.1.2	North.America	USA	NA
EPI_ISL_791431	2020-12-23	GH	B.1	North.America	USA	NA
EPI_ISL_791453	2020-12-30	GH	B.1.2	North.America	USA	NA
EPI_ISL_791401	2020-12-02	GH	B.1.2	North.America	USA	NA
EPI_ISL_791454	2020-12-24	GH	B.1.2	North.America	USA	NA
EPI_ISL_791421	2020-12-30	GH	B.1.2	North.America	USA	NA
EPI_ISL_791411	2020-11-15	GH	B.1.2	North.America	USA	NA
EPI_ISL_791400	2020-11-26	GH	B.1.2	North.America	USA	NA
EPI_ISL_791420	2020-12-24	GH	B.1.2	North.America	USA	NA
EPI_ISL_791419	2020-12-23	G	B.1.234	North.America	USA	NA
EPI_ISL_791365	2020-11-10	GH	B.1.369	North.America	USA	NA
EPI_ISL_2106781	2020-09-23	GR	B.1.1	Asia	India	NA
EPI_ISL_1036325	2020-11-29	G	B.1.243	North.America	USA	NA
EPI_ISL_1036338	2020-11-30	GR	B.1.1.207	North.America	USA	NA
EPI_ISL_1036352	2020-12-30	GH	B.1.2	North.America	USA	NA
EPI_ISL_2106782	2020-09-23	G	B.1.210	Asia	India	NA
EPI_ISL_1305962	2020-12-23	GH	B.1.2	North.America	USA	NA
EPI_ISL_2106727	2020-09-18	G	B.1.36	Asia	India	NA
EPI_ISL_5413064	2020-12-11	GH	B.1.2	North.America	USA	NA
EPI_ISL_1157072	2020-12-16	G	B.1.258	Europe	Germany	NA
EPI_ISL_1157081	2020-12-11	G	B.1.258	Europe	Germany	NA
EPI_ISL_1157093	2020-12-12	GR	B.1.1.277	Europe	Germany	NA
EPI_ISL_1157094	2020-12-16	G	B.1.258	Europe	Germany	NA
EPI_ISL_5413827	2020-08-30	GH	B.1.369	North.America	USA	NA
EPI_ISL_5413974	2020-11-03	GH	B.1.2	North.America	USA	NA
EPI_ISL_5413983	2020-11-04	GH	B.1.2	North.America	USA	NA
EPI_ISL_5414493	2020-12-20	GH	B.1.2	North.America	USA	NA
EPI_ISL_5414507	2020-12-28	GR	B.1.1.207	North.America	USA	NA
EPI_ISL_5414510	2020-12-28	GH	B.1.340	North.America	USA	NA
EPI_ISL_2458648	2020-11-26	GH	B.1.36.29	Asia	India	NA
EPI_ISL_2631163	2020-09-30	GH	B.1.369	North.America	USA	NA
EPI_ISL_2631182	2020-10-23	G	B.1.396	North.America	USA	NA
EPI_ISL_2631185	2020-10-21	GR	B.1.1	North.America	USA	NA
EPI_ISL_5797316	2020-10-08	GH	B.1	Africa	Kenya	NA
EPI_ISL_981176	2020-11-17	GH	B.1.2	North.America	USA	NA
EPI_ISL_3373292	2020-07-22	G	B.1.243	North.America	USA	NA
EPI_ISL_3373296	2020-07-21	GH	B.1.369	North.America	USA	NA
EPI_ISL_3373322	2020-07-27	G	B.1.240	North.America	USA	NA
EPI_ISL_3373329	2020-07-20	GR	B.1.1.135	North.America	USA	NA
EPI_ISL_2758668	2020-07-23	GR	B.1.1.28	South.America	Brazil	NA
EPI_ISL_2758690	2020-08-01	GR	B.1.1.28	South.America	Brazil	NA
EPI_ISL_2758806	2020-10-17	GR	B.1.1.28	South.America	Brazil	NA
EPI_ISL_2758652	2020-10-16	GR	P.2	South.America	Brazil	NA
EPI_ISL_2758653	2020-10-20	GR	B.1.1.28	South.America	Brazil	NA
EPI_ISL_2758655	2020-10-23	GR	B.1.1.28	South.America	Brazil	NA
EPI_ISL_2758656	2020-10-23	GR	P.2	South.America	Brazil	NA
EPI_ISL_2758660	2020-10-30	GR	B.1.1.28	South.America	Brazil	NA
EPI_ISL_2758661	2020-11-03	GR	P.2	South.America	Brazil	NA
EPI_ISL_2758662	2020-11-03	GR	P.2	South.America	Brazil	NA
EPI_ISL_2758664	2020-11-03	GR	B.1.1.28	South.America	Brazil	NA
EPI_ISL_2758671	2020-10-09	GR	B.1.1.28	South.America	Brazil	NA
EPI_ISL_2758672	2020-10-16	GR	B.1.1.28	South.America	Brazil	NA
EPI_ISL_2758673	2020-07-29	GR	B.1.1	South.America	Brazil	NA
EPI_ISL_2758675	2020-11-13	GR	B.1.1.28	South.America	Brazil	NA
EPI_ISL_2758676	2020-11-19	GR	B.1.1	South.America	Brazil	NA
EPI_ISL_2758695	2020-12-16	GR	P.2	South.America	Brazil	NA
EPI_ISL_2758705	2020-09-10	GR	B.1.1.33	South.America	Brazil	NA
EPI_ISL_2758713	2020-09-10	GR	B.1.1.33	South.America	Brazil	NA
EPI_ISL_2758734	2020-10-07	GR	B.1.1.33	South.America	Brazil	NA
EPI_ISL_2758742	2020-10-14	GR	B.1.1.33	South.America	Brazil	NA
EPI_ISL_2758743	2020-10-31	GR	B.1.1.33	South.America	Brazil	NA
EPI_ISL_2758745	2020-11-12	GH	B.1.362	South.America	Brazil	NA
EPI_ISL_2758749	2020-07-30	GR	B.1.1.33	South.America	Brazil	NA
EPI_ISL_2758754	2020-08-13	GR	B.1.1.33	South.America	Brazil	NA
EPI_ISL_2758756	2020-07-23	GR	B.1.1	South.America	Brazil	NA
EPI_ISL_2758760	2020-07-26	GR	B.1.1.33	South.America	Brazil	NA
EPI_ISL_2758761	2020-07-25	GR	B.1.1.33	South.America	Brazil	NA
EPI_ISL_2758767	2020-10-13	GR	B.1.1.28	South.America	Brazil	NA
EPI_ISL_2758768	2020-10-10	GR	B.1.1.28	South.America	Brazil	NA
EPI_ISL_2758769	2020-08-19	GR	B.1.1.28	South.America	Brazil	NA
EPI_ISL_2758772	2020-11-16	GR	B.1.1.28	South.America	Brazil	NA
EPI_ISL_2758774	2020-11-12	GR	B.1.1.28	South.America	Brazil	NA
EPI_ISL_2758775	2020-08-09	GR	B.1.1.28	South.America	Brazil	NA
EPI_ISL_2758783	2020-07-28	GR	B.1.1.28	South.America	Brazil	NA
EPI_ISL_2758785	2020-07-24	GR	B.1.1.28	South.America	Brazil	NA
EPI_ISL_2758786	2020-08-06	GR	B.1.1.33	South.America	Brazil	NA
EPI_ISL_2758787	2020-08-03	GR	B.1.1.33	South.America	Brazil	NA
EPI_ISL_2758789	2020-07-30	GR	B.1.1.28	South.America	Brazil	NA
EPI_ISL_2758790	2020-07-30	GR	B.1.1	South.America	Brazil	NA
EPI_ISL_2758791	2020-08-07	GR	B.1.1.33	South.America	Brazil	NA
EPI_ISL_2758792	2020-08-03	GR	B.1.1.28	South.America	Brazil	NA
EPI_ISL_2758794	2020-07-29	GR	B.1.1.33	South.America	Brazil	NA
EPI_ISL_2758795	2020-09-11	GR	B.1.1.33	South.America	Brazil	NA
EPI_ISL_2758796	2020-09-05	GR	B.1.1.33	South.America	Brazil	NA
EPI_ISL_2758799	2020-12-28	GR	P.2	South.America	Brazil	NA
EPI_ISL_2758762	2020-08-11	GR	B.1.1.33	South.America	Brazil	NA
EPI_ISL_2758649	2020-10-14	GR	P.2	South.America	Brazil	NA
EPI_ISL_5412998	2020-12-03	GH	B.1.369	North.America	USA	NA
EPI_ISL_5413932	2020-10-27	GR	B.1.1.207	North.America	USA	NA
EPI_ISL_5413939	2020-10-25	G	B.1.240	North.America	USA	NA
EPI_ISL_5413944	2020-10-28	G	B.1.240	North.America	USA	NA
EPI_ISL_5413985	2020-11-14	GH	B.1.2	North.America	USA	NA
EPI_ISL_5413986	2020-10-31	GR	B.1.1.207	North.America	USA	NA
EPI_ISL_5414262	2020-12-02	GH	B.1.340	North.America	USA	NA
EPI_ISL_5414385	2020-12-09	GH	B.1.2	North.America	USA	NA
EPI_ISL_5414389	2020-12-11	GH	B.1.2	North.America	USA	NA
EPI_ISL_2758650	2020-10-14	GR	P.2	South.America	Brazil	NA
EPI_ISL_2758721	2020-10-06	GR	B.1.1.28	South.America	Brazil	NA
EPI_ISL_2691738	2020-11-30	GH	B.1.2	North.America	USA	NA
EPI_ISL_2691741	2020-12-01	GH	B.1.509	North.America	USA	NA
EPI_ISL_2691743	2020-11-10	GR	B.1.1.434	North.America	USA	NA
EPI_ISL_2691745	2020-11-23	GR	B.1.1.434	North.America	USA	NA
EPI_ISL_2691822	2020-07-30	GR	B.1.1.135	North.America	USA	NA
EPI_ISL_2691897	2020-12-27	GH	B.1.2	North.America	USA	NA
EPI_ISL_2691901	2020-12-24	GR	B.1.1.316	North.America	USA	NA
EPI_ISL_1086377	2020-12-15	GR	B.1.1.28	South.America	Brazil	NA
EPI_ISL_1144919	2020-11-25	GV	B.1.177.81	Europe	Germany	NA
EPI_ISL_1144918	2020-11-26	GV	B.1.177.62	Europe	Germany	NA
EPI_ISL_1144937	2020-12-30	GV	B.1.177.62	Europe	Germany	NA
EPI_ISL_5412955	2020-11-27	GR	B.1.1.207	North.America	USA	NA
EPI_ISL_5412959	2020-11-28	GH	B.1.2	North.America	USA	NA
EPI_ISL_1143973	2020-12-22	G	B.1.258	Europe	Germany	NA
EPI_ISL_1092258	2020-12-22	GR	B.1.1.39	Europe	Germany	NA
EPI_ISL_1092343	2020-09-02	GR	C.4	South.America	Peru	NA
EPI_ISL_1092353	2020-08-03	GR	B.1.1	South.America	Peru	NA
EPI_ISL_1092359	2020-07-21	GR	B.1.1	South.America	Peru	NA
EPI_ISL_965062	2020-12-18	GH	B.1.2	North.America	USA	NA
EPI_ISL_5412980	2020-11-28	GH	B.1.2	North.America	USA	NA
EPI_ISL_1093170	2020-08-31	GR	C.32	South.America	Peru	NA
EPI_ISL_1140403	2020-12-11	G	B.1.221	Europe	Germany	NA
EPI_ISL_1140442	2020-12-03	G	B.1.221	Europe	Germany	NA
EPI_ISL_1140412	2020-12-11	G	B.1.221	Europe	Germany	NA
EPI_ISL_1140353	2020-11-11	GH	B.1.160	Europe	Germany	NA
EPI_ISL_1140463	2020-12-16	G	B.1.221	Europe	Germany	NA
EPI_ISL_1140460	2020-12-11	G	B.1.221	Europe	Germany	NA
EPI_ISL_1140344	2020-11-01	GR	B.1.1.521	Europe	Germany	NA
EPI_ISL_1140464	2020-12-16	GR	B.1.1	Europe	Germany	NA
EPI_ISL_1140289	2020-10-06	GR	B.1.1.301	Europe	Germany	NA
EPI_ISL_1140378	2020-10-25	GV	B.1.177	Europe	Germany	NA
EPI_ISL_4442610	2020-12-23	GV	B.1.177.53	Europe	Spain	NA
EPI_ISL_1138664	2020-11-04	GH	B.1.160	Europe	Germany	NA
EPI_ISL_1138665	2020-11-09	GV	B.1.177	Europe	Germany	NA
EPI_ISL_1138681	2020-11-27	GH	B.1.480	Europe	Germany	NA
EPI_ISL_1138617	2020-11-23	GV	B.1.177.50	Europe	Germany	NA
EPI_ISL_1138626	2020-12-04	G	B.1	Europe	Germany	NA
EPI_ISL_1138623	2020-11-13	GH	B.1.36	Europe	Germany	NA
EPI_ISL_1138611	2020-11-27	GR	B.1.1.428	Europe	Germany	NA
EPI_ISL_1138649	2020-10-28	GR	B.1.1	Europe	Germany	NA
EPI_ISL_1138643	2020-11-04	GR	B.1.1	Europe	Germany	NA
EPI_ISL_1138645	2020-11-18	GR	B.1.1.297	Europe	Germany	NA
EPI_ISL_1392889	2020-12-15	GR	B.1.1.204	Europe	Poland	NA
EPI_ISL_1127519	2020-12-27	GR	B.1.1.214	Asia	Japan	NA
EPI_ISL_1138514	2020-12-21	G	B.1.221	Europe	Estonia	NA
EPI_ISL_7018305	2020-08-14	GH	B.1	North.America	USA	NA
EPI_ISL_7018318	2020-08-16	GH	B.1.2	North.America	USA	NA
EPI_ISL_7018324	2020-08-17	GH	B.1	North.America	USA	NA
EPI_ISL_7018326	2020-08-18	GH	B.1.346	North.America	USA	NA
EPI_ISL_7018328	2020-08-14	GH	B.1	North.America	USA	NA
EPI_ISL_1137480	2020-11-22	GR	B.1.1.158	South.America	Peru	NA
EPI_ISL_7018336	2020-07-31	GR	B.1.1	North.America	USA	NA
EPI_ISL_7018347	2020-07-22	GH	B.1.595	North.America	USA	NA
EPI_ISL_1136963	2020-10-12	G	B.1	North.America	USA	NA
EPI_ISL_1136959	2020-10-13	GH	B.1.2	North.America	USA	NA
EPI_ISL_1137037	2020-12-02	GR	B.1.1.207	North.America	USA	NA
EPI_ISL_1137039	2020-11-30	GH	B.1.517	North.America	USA	NA
EPI_ISL_1137056	2020-12-31	GH	B.1.599	North.America	USA	NA
EPI_ISL_1137028	2020-12-21	G	B.1.243	North.America	USA	NA
EPI_ISL_1136889	2020-12-31	GH	B.1.429	North.America	USA	NA
EPI_ISL_1137045	2020-11-17	GH	B.1.2	North.America	USA	NA
EPI_ISL_1136999	2020-12-02	G	B.1.243	North.America	USA	NA
EPI_ISL_1136906	2020-12-10	GH	B.1.2	North.America	USA	NA
EPI_ISL_1136249	2020-12-10	G	B.1.243	North.America	USA	NA
EPI_ISL_5413581	2020-09-13	GH	B.1.369	North.America	USA	NA
EPI_ISL_4279587	2020-12-22	GH	B.1.509	North.America	USA	NA
EPI_ISL_1135112	2020-12-06	G	B.1	North.America	USA	NA
EPI_ISL_3388889	2020-12-21	G	B.1.561	North.America	USA	NA
EPI_ISL_1135108	2020-12-07	G	B.1.609	North.America	USA	NA
EPI_ISL_848633	2020-12-29	GH	B.1.2	North.America	USA	NA
EPI_ISL_1127200	2020-12-10	GR	B.1.1.284	Asia	Japan	NA
EPI_ISL_832064	2020-12-28	GH	B.1.2	North.America	USA	NA
EPI_ISL_832034	2020-11-23	GH	B.1.2	North.America	USA	NA
EPI_ISL_1127274	2020-12-31	GR	B.1.1.214	Asia	Japan	NA
EPI_ISL_1133203	2020-08-27	GR	B.1.1.25	Asia	Bangladesh	NA
EPI_ISL_1133202	2020-08-20	O	B.1.1.161	Europe	Italy	NA
EPI_ISL_1133253	2020-12-02	GH	B.1.36.16	Asia	Bangladesh	NA
EPI_ISL_770448	2020-12-29	G	B.1	North.America	USA	NA
EPI_ISL_770085	2020-10-12	GH	B.1.2	North.America	USA	NA
EPI_ISL_770445	2020-12-29	GH	B.1.429	North.America	USA	NA
EPI_ISL_770071	2020-11-24	GH	B.1.2	North.America	USA	NA
EPI_ISL_770461	2020-12-31	GH	B.1.2	North.America	USA	NA
EPI_ISL_770447	2020-12-29	GH	B.1.429	North.America	USA	NA
EPI_ISL_770105	2020-11-24	GH	B.1.436	North.America	USA	NA
EPI_ISL_770103	2020-11-24	GH	B.1.564	North.America	USA	NA
EPI_ISL_770485	2020-12-30	GH	B.1.2	North.America	USA	NA
EPI_ISL_770110	2020-11-28	GH	B.1.2	North.America	USA	NA
EPI_ISL_770108	2020-11-23	GH	B.1.2	North.America	USA	NA
EPI_ISL_770488	2020-12-31	GH	B.1.436	North.America	USA	NA
EPI_ISL_1133079	2020-11-21	GH	B.1.2	North.America	USA	NA
EPI_ISL_770491	2020-12-31	GH	B.1.2	North.America	USA	NA
EPI_ISL_769885	2020-08-18	GH	B.1.2	North.America	USA	NA
EPI_ISL_769897	2020-08-17	G	B.1.243	North.America	USA	NA
EPI_ISL_766880	2020-11-24	GH	B.1.2	North.America	USA	NA
EPI_ISL_5413813	2020-08-19	GR	B.1.1.207	North.America	USA	NA
EPI_ISL_766879	2020-11-24	GH	B.1.2	North.America	USA	NA
EPI_ISL_765964	2020-12-07	GH	B.1.2	North.America	USA	NA
EPI_ISL_765971	2020-12-08	GH	B.1.2	North.America	USA	NA
EPI_ISL_1015181	2020-10-26	GH	B.1.160	Europe	France	IDF
EPI_ISL_765976	2020-12-09	GR	B.1.1.316	North.America	USA	NA
EPI_ISL_765977	2020-12-09	GH	B.1.2	North.America	USA	NA
EPI_ISL_756256	2020-12-04	GR	B.1.1.329	North.America	USA	NA
EPI_ISL_756268	2020-12-24	GH	B.1.2	North.America	USA	NA
EPI_ISL_756246	2020-12-03	GH	B.1.436	North.America	USA	NA
EPI_ISL_756243	2020-12-03	GH	B.1.2	North.America	USA	NA
EPI_ISL_756185	2020-12-02	GH	B.1.2	North.America	USA	NA
EPI_ISL_756187	2020-12-03	GR	B.1.1.434	North.America	USA	NA
EPI_ISL_5413860	2020-08-20	GH	B.1.2	North.America	USA	NA
EPI_ISL_769883	2020-08-17	G	B.1.189	North.America	USA	NA
EPI_ISL_769892	2020-08-18	G	B.1.243	North.America	USA	NA
EPI_ISL_5413878	2020-08-24	GH	B.1	North.America	USA	NA
EPI_ISL_5413885	2020-09-02	GH	B.1.2	North.America	USA	NA
EPI_ISL_832059	2020-12-28	GH	B.1.2	North.America	USA	NA
EPI_ISL_5797308	2020-09-17	GH	B.1	Africa	Kenya	NA
EPI_ISL_812810	2020-08-02	O	B	Africa	Egypt	NA
EPI_ISL_812807	2020-07-28	GR	C.36	Africa	Egypt	NA
EPI_ISL_812821	2020-07-28	S	A.28	Africa	Egypt	NA
EPI_ISL_812802	2020-08-02	L	B	Africa	Egypt	NA
EPI_ISL_755573	2020-12-10	G	B.1.258	Europe	Italy	NA
EPI_ISL_5413943	2020-11-01	GH	B.1.2	North.America	USA	NA
EPI_ISL_812852	2020-08-03	G	B.1	Africa	Egypt	NA
EPI_ISL_1054885	2020-12-14	GH	B.1.436	North.America	USA	NA
EPI_ISL_1036670	2020-12-16	G	B.1.400	North.America	USA	NA
EPI_ISL_1036667	2020-12-16	G	B.1.400	North.America	USA	NA
EPI_ISL_1036681	2020-12-16	GH	B.1.2	North.America	USA	NA
EPI_ISL_1036646	2020-12-14	GH	B.1.2	North.America	USA	NA
EPI_ISL_1023690	2020-12-29	GH	B.1.2	North.America	USA	NA
EPI_ISL_1023692	2020-12-30	GH	B.1.2	North.America	USA	NA
EPI_ISL_1009266	2020-12-14	GR	B.1.1.329	North.America	USA	NA
EPI_ISL_1009239	2020-12-15	GH	B.1.2	North.America	USA	NA
EPI_ISL_2840492	2020-12-07	G	B.1	North.America	USA	NA
EPI_ISL_2840583	2020-12-07	GH	B.1.427	North.America	USA	NA
EPI_ISL_1009221	2020-12-16	GH	B.1.2	North.America	USA	NA
EPI_ISL_2840590	2020-12-07	GR	B.1.1.222	North.America	USA	NA
EPI_ISL_1130021	2020-12-28	GH	B.1.36	Europe	Switzerland	NA
EPI_ISL_3356370	2020-10-06	GR	B.1.1.28	South.America	Brazil	NA
EPI_ISL_3369438	2020-12-22	GR	P.2	South.America	Brazil	NA
EPI_ISL_574362	2020-08-22	GH	B.1.595.1	North.America	USA	NA
EPI_ISL_754217	2020-10-12	GH	B.1.2	North.America	USA	NA
EPI_ISL_754221	2020-10-12	G	B.1.243	North.America	USA	NA
EPI_ISL_754215	2020-12-12	GH	B.1.2	North.America	USA	NA
EPI_ISL_754224	2020-10-12	G	B.1.240	North.America	USA	NA
EPI_ISL_1128943	2020-12-31	GR	B.1.1.214	Asia	Japan	NA
EPI_ISL_11901921	2020-12-08	GH	B.1.2	North.America	USA	NA
EPI_ISL_11901922	2020-12-09	GR	B.1.1.316	North.America	USA	NA
EPI_ISL_1627051	2020-08-26	GH	B.1.425	North.America	USA	NA
EPI_ISL_1627050	2020-08-26	G	B.1.126	North.America	USA	NA
EPI_ISL_1128576	2020-12-31	GR	B.1.1.284	Asia	Japan	NA
EPI_ISL_576125	2020-09-07	GH	B.1.389	Europe	Malta	NA
EPI_ISL_1128216	2020-12-28	GR	B.1.1.214	Asia	Japan	NA
EPI_ISL_11356137	2020-12-10	GR	B.1.1	South.America	Brazil	NA
EPI_ISL_1128268	2020-12-28	GR	B.1.1.214	Asia	Japan	NA
EPI_ISL_1032612	2020-12-23	G	B.1.2	North.America	USA	NA
EPI_ISL_5194953	2020-12-09	GR	B.1.1.222	North.America	Mexico	NA
EPI_ISL_5194954	2020-12-12	G	B.1.243	North.America	Mexico	NA
EPI_ISL_1127838	2020-12-23	GR	B.1.1.214	Asia	Japan	NA
EPI_ISL_1127977	2020-12-26	GR	B.1.1.214	Asia	Japan	NA
EPI_ISL_1118785	2020-11-24	GH	B.1.36	North.America	USA	NA
EPI_ISL_1118781	2020-11-24	GH	B.1.2	North.America	USA	NA
EPI_ISL_1118790	2020-11-25	GH	B.1.2	North.America	USA	NA
EPI_ISL_1118735	2020-11-23	GH	B.1.564	North.America	USA	NA
EPI_ISL_1118738	2020-11-23	GH	B.1.2	North.America	USA	NA
EPI_ISL_1118809	2020-11-25	GH	B.1.2	North.America	USA	NA
EPI_ISL_1118801	2020-11-25	GH	B.1.2	North.America	USA	NA
EPI_ISL_1118746	2020-11-24	GH	B.1.2	North.America	USA	NA
EPI_ISL_1118754	2020-11-24	GH	B.1.2	North.America	USA	NA
EPI_ISL_1118758	2020-11-24	GR	B.1.1.186	North.America	USA	NA
EPI_ISL_1124827	2020-12-21	GR	B.1.1.284	Asia	Japan	NA
EPI_ISL_1118782	2020-11-24	GH	B.1.2	North.America	USA	NA
EPI_ISL_1118797	2020-11-25	GH	B.1.361	North.America	USA	NA
EPI_ISL_2496527	2020-08-18	GR	B.1.1.228	North.America	USA	NA
EPI_ISL_3566741	2020-12-05	GH	B.1.160.28	Europe	Germany	NA
EPI_ISL_1123292	2020-12-04	GR	B.1.1.25	Asia	Bangladesh	NA
EPI_ISL_1123264	2020-11-28	GR	B.1.1.25	Asia	Bangladesh	NA
EPI_ISL_2496621	2020-08-15	G	B.1.554	North.America	USA	NA
EPI_ISL_7214152	2020-12-14	G	B.1.560	Asia	India	NA
EPI_ISL_7214175	2020-12-14	G	B.1.560	Asia	India	NA
EPI_ISL_1122049	2020-12-02	GH	B.1.587	North.America	USA	NA
EPI_ISL_7214245	2020-12-15	G	B.1.560	Asia	India	NA
EPI_ISL_5194950	2020-12-08	G	B.1.243	North.America	Mexico	NA
EPI_ISL_1121327	2020-07-31	GR	B.1.1.33	South.America	Brazil	NA
EPI_ISL_1121328	2020-07-22	GR	B.1.1.33	South.America	Brazil	NA
EPI_ISL_1015754	2020-11-24	GR	B.1.1	North.America	USA	NA
EPI_ISL_5194960	2020-12-12	G	B.1	North.America	Mexico	NA
EPI_ISL_1120921	2020-09-02	GV	B.1.177	Europe	Spain	NA
EPI_ISL_1120922	2020-09-02	GR	B.1.1.222	Europe	Spain	NA
EPI_ISL_1120937	2020-09-07	GV	B.1.177	Europe	Spain	NA
EPI_ISL_1627038	2020-08-26	G	B.1.565	North.America	USA	NA
EPI_ISL_775256	2020-12-21	GV	B.1.177	Africa	Morocco	NA
EPI_ISL_775221	2020-12-15	GH	B.1.160	Africa	Morocco	NA
EPI_ISL_775220	2020-12-15	GR	B.1.1	Africa	Morocco	NA
EPI_ISL_775222	2020-12-16	G	B.1	Africa	Morocco	NA
EPI_ISL_775225	2020-12-14	G	B.1	Africa	Morocco	NA
EPI_ISL_5414197	2020-12-01	GH	B.1.2	North.America	USA	NA
EPI_ISL_7214623	2020-12-17	G	B.1	Asia	India	NA
EPI_ISL_7214638	2020-12-17	G	B.1	Asia	India	NA
EPI_ISL_7214646	2020-12-17	G	B.1.560	Asia	India	NA
EPI_ISL_5414204	2020-12-01	GH	B.1.361	North.America	USA	NA
EPI_ISL_7214384	2020-12-16	G	B.1.560	Asia	India	NA
EPI_ISL_5414209	2020-11-21	GH	B.1.2	North.America	USA	NA
EPI_ISL_7214664	2020-12-17	G	B.1.560	Asia	India	NA
EPI_ISL_824787	2020-11-10	GH	B.1.2	North.America	USA	NA
EPI_ISL_7214425	2020-12-16	G	B.1.560	Asia	India	NA
EPI_ISL_796702	2020-12-09	G	B.1	Europe	Norway	NA
EPI_ISL_7214560	2020-12-17	G	B.1	Asia	India	NA
EPI_ISL_7214688	2020-12-18	G	B.1.560	Asia	India	NA
EPI_ISL_7214690	2020-12-18	G	B.1.560	Asia	India	NA
EPI_ISL_7214705	2020-12-18	G	B.1.560	Asia	India	NA
EPI_ISL_1786436	2020-10-11	GR	B.1.1.70	Europe	Germany	NA
EPI_ISL_7214732	2020-12-18	G	B.1.560	Asia	India	NA
EPI_ISL_1786441	2020-10-11	G	B.1.221.2	Europe	Germany	NA
EPI_ISL_1786439	2020-10-11	GR	B.1.1.70	Europe	Germany	NA
EPI_ISL_861717	2020-10-12	G	B.1.524	Asia	Malaysia	NA
EPI_ISL_2342595	2020-12-17	GH	B.1.36.16	Asia	Malaysia	NA
EPI_ISL_7214581	2020-12-17	G	B.1.560	Asia	India	NA
EPI_ISL_7214595	2020-12-17	G	B.1.560	Asia	India	NA
EPI_ISL_2342571	2020-12-24	G	B.1.524	Asia	Malaysia	NA
EPI_ISL_2342572	2020-12-24	G	B.1.524	Asia	Malaysia	NA
EPI_ISL_1786433	2020-10-10	GV	B.1.177	Europe	Germany	NA
EPI_ISL_2342574	2020-12-29	GH	B.1.36.16	Asia	Malaysia	NA
EPI_ISL_7214760	2020-12-18	GH	B.1.36.29	Asia	India	NA
EPI_ISL_1786464	2020-10-22	GH	B.1.160	Europe	Germany	NA
EPI_ISL_1119818	2020-11-09	GR	B.1.1.170	Europe	Switzerland	NA
EPI_ISL_1786454	2020-10-15	G	B.1.221.2	Europe	Germany	NA
EPI_ISL_5414240	2020-11-26	G	B.1.409	North.America	USA	NA
EPI_ISL_5414242	2020-12-04	GH	B.1	North.America	USA	NA
EPI_ISL_5414243	2020-12-08	GR	B.1.1.222	North.America	USA	NA
EPI_ISL_5414257	2020-12-05	G	B.1.243	North.America	USA	NA
EPI_ISL_7214603	2020-12-17	G	B.1	Asia	India	NA
EPI_ISL_7214609	2020-12-17	GH	B.1.36.29	Asia	India	NA
EPI_ISL_5414387	2020-12-03	GH	B.1.2	North.America	USA	NA
EPI_ISL_1367069	2020-12-31	GV	B.1.177	Europe	Germany	NA
EPI_ISL_1118719	2020-11-25	GH	B.1.564	North.America	USA	NA
EPI_ISL_1118810	2020-11-25	GH	B.1.2	North.America	USA	NA
EPI_ISL_1118716	2020-11-23	GH	B.1	North.America	USA	NA
EPI_ISL_1118749	2020-11-24	GH	B.1.2	North.America	USA	NA
EPI_ISL_1118731	2020-11-23	GH	B.1.2	North.America	USA	NA
EPI_ISL_1118734	2020-11-24	GH	B.1	North.America	USA	NA
EPI_ISL_1118745	2020-11-24	GR	B.1.1.207	North.America	USA	NA
EPI_ISL_1118742	2020-11-23	G	B.1	North.America	USA	NA
EPI_ISL_1118751	2020-11-24	GH	B.1.2	North.America	USA	NA
EPI_ISL_1118885	2020-07-27	GH	B.1.595	North.America	USA	NA
EPI_ISL_5414504	2020-12-20	GH	B.1.2	North.America	USA	NA
EPI_ISL_1118772	2020-11-24	G	B.1.234	North.America	USA	NA
EPI_ISL_1118774	2020-11-25	GH	B.1.2	North.America	USA	NA
EPI_ISL_7215418	2020-12-29	G	B.1.560	Asia	India	NA
EPI_ISL_576259	2020-08-13	GR	B.1.1.222	North.America	Mexico	NA
EPI_ISL_576257	2020-07-22	GR	B.1.1	North.America	Mexico	NA
EPI_ISL_5414515	2020-12-25	GH	B.1.340	North.America	USA	NA
EPI_ISL_7215432	2020-12-30	G	B.1.560	Asia	India	NA
EPI_ISL_7215433	2020-12-30	GH	B.1.36.29	Asia	India	NA
EPI_ISL_759980	2020-11-22	GR	B.1.1.204	Europe	Norway	NA
EPI_ISL_7215435	2020-12-30	GH	B.1.36.29	Asia	India	NA
EPI_ISL_7215436	2020-12-30	G	B.1	Asia	India	NA
EPI_ISL_7215441	2020-12-30	G	B.1.560	Asia	India	NA
EPI_ISL_5414520	2020-12-16	GH	B.1.2	North.America	USA	NA
EPI_ISL_5414531	2020-12-22	GH	B.1.375	North.America	USA	NA
EPI_ISL_574402	2020-08-22	GH	B.1.595.1	North.America	USA	NA
EPI_ISL_7215447	2020-12-30	G	B.1.560	Asia	India	NA
EPI_ISL_7215451	2020-12-31	GH	B.1.36.29	Asia	India	NA
EPI_ISL_7215452	2020-12-31	G	B.1.560	Asia	India	NA
EPI_ISL_7215453	2020-12-31	G	B.1.560	Asia	India	NA
EPI_ISL_7215458	2020-12-31	GH	B.1.36.29	Asia	India	NA
EPI_ISL_7215459	2020-12-31	G	B.1.560	Asia	India	NA
EPI_ISL_7215462	2020-12-31	G	B.1.560	Asia	India	NA
EPI_ISL_7215476	2020-12-31	G	B.1.560	Asia	India	NA
EPI_ISL_7215478	2020-12-31	G	B.1	Asia	India	NA
EPI_ISL_7215487	2020-12-31	G	B.1.560	Asia	India	NA
EPI_ISL_7215493	2020-12-31	G	B.1.560	Asia	India	NA
EPI_ISL_2497079	2020-11-18	G	B.1.243	North.America	USA	NA
EPI_ISL_7215502	2020-12-31	G	B.1.560	Asia	India	NA
EPI_ISL_7215510	2020-12-31	GH	B.1.36.29	Asia	India	NA
EPI_ISL_7215514	2020-12-31	G	B.1.560	Asia	India	NA
EPI_ISL_7215515	2020-12-31	G	B.1.560	Asia	India	NA
EPI_ISL_708174	2020-11-18	GR	B.1.1.277	Europe	Norway	NA
EPI_ISL_842940	2020-11-26	GV	B.1.177	Europe	United.Kingdom	NA
EPI_ISL_1130669	2020-10-13	GV	B.1.177.44	Europe	Switzerland	NA
EPI_ISL_574332	2020-08-11	GH	B.1.574	North.America	USA	NA
EPI_ISL_1136923	2020-10-26	G	B.1.240	North.America	USA	NA
EPI_ISL_574366	2020-08-22	GH	B.1.595.1	North.America	USA	NA
EPI_ISL_1137059	2020-12-31	G	B.1.240	North.America	USA	NA
EPI_ISL_1137484	2020-11-20	GR	B.1.1	South.America	Peru	NA
EPI_ISL_1138725	2020-12-11	GV	B.1.177.86	Europe	Germany	NA
EPI_ISL_2631170	2020-10-15	G	B.1.609	North.America	USA	NA
EPI_ISL_1988667	2020-12-25	G	B.1.221	Europe	Germany	NA
EPI_ISL_7214830	2020-12-18	G	B.1.560	Asia	India	NA
EPI_ISL_1117592	2020-12-07	GH	B.1.459	Asia	Indonesia	NA
EPI_ISL_7214966	2020-12-19	G	B.1.560	Asia	India	NA
EPI_ISL_7214970	2020-12-20	G	B.1.390	Asia	India	NA
EPI_ISL_7214996	2020-12-20	G	B.1.560	Asia	India	NA
EPI_ISL_7214997	2020-12-20	G	B.1.560	Asia	India	NA
EPI_ISL_1117590	2020-11-30	GR	B.1.1.398	Asia	Indonesia	NA
EPI_ISL_7215036	2020-12-21	G	B.1	Asia	India	NA
EPI_ISL_7215045	2020-12-21	G	B.1.560	Asia	India	NA
EPI_ISL_7215088	2020-12-21	GH	B.1.36.29	Asia	India	NA
EPI_ISL_7215102	2020-12-21	G	B.1.560	Asia	India	NA
EPI_ISL_7215107	2020-12-21	GH	B.1.36	Asia	India	NA
EPI_ISL_7215147	2020-12-22	G	B.1.560	Asia	India	NA
EPI_ISL_7215162	2020-12-22	G	B.1.560	Asia	India	NA
EPI_ISL_7215173	2020-12-22	G	B.1.560	Asia	India	NA
EPI_ISL_7215180	2020-12-22	G	B.1.560	Asia	India	NA
EPI_ISL_7215227	2020-12-22	GH	B.1.36.29	Asia	India	NA
EPI_ISL_7215288	2020-12-23	G	B.1.510	Asia	India	NA
EPI_ISL_7215292	2020-12-23	G	B.1	Asia	India	NA
EPI_ISL_7215304	2020-12-23	G	B.1	Asia	India	NA
EPI_ISL_7215315	2020-12-24	GR	B.1.1.17	Asia	India	NA
EPI_ISL_7215319	2020-12-24	G	B.1.560	Asia	India	NA
EPI_ISL_574376	2020-08-22	GH	B.1.595.1	North.America	USA	NA
EPI_ISL_7215324	2020-12-24	G	B.1.560	Asia	India	NA
EPI_ISL_7215333	2020-12-24	G	B.1.78	Asia	India	NA
EPI_ISL_7215337	2020-12-24	G	B.1.560	Asia	India	NA
EPI_ISL_7215349	2020-12-25	G	B.1	Asia	India	NA
EPI_ISL_7215369	2020-12-26	G	B.1.560	Asia	India	NA
EPI_ISL_7215374	2020-12-27	G	B.1.560	Asia	India	NA
EPI_ISL_7215375	2020-12-27	GR	B.1.1.354	Asia	India	NA
EPI_ISL_7215381	2020-12-27	G	B.1.560	Asia	India	NA
EPI_ISL_1168038	2020-12-22	G	B.1.258	Europe	Sweden	NA
EPI_ISL_7215401	2020-12-28	G	B.1.560	Asia	India	NA
EPI_ISL_7215402	2020-12-28	G	B.1.560	Asia	India	NA
EPI_ISL_7215403	2020-12-28	G	B.1.560	Asia	India	NA
EPI_ISL_7215405	2020-12-28	G	B.1.560	Asia	India	NA
EPI_ISL_576262	2020-08-14	GR	B.1.1.344	North.America	Mexico	NA
EPI_ISL_7215409	2020-12-29	G	B.1.560	Asia	India	NA
EPI_ISL_7215411	2020-12-29	G	B.1	Asia	India	NA
EPI_ISL_7215412	2020-12-29	GH	B.1.36.29	Asia	India	NA
EPI_ISL_1169569	2020-07-23	GH	B.1.582	North.America	USA	NA
EPI_ISL_3446535	2020-09-09	GR	B.1.1.204	Europe	Moldova	NA
EPI_ISL_1171019	2020-11-18	GH	B.1.587	North.America	USA	NA
EPI_ISL_1171121	2020-12-23	GH	B.1.587	North.America	USA	NA
EPI_ISL_1171620	2020-08-14	GR	B.1.1.28	South.America	Brazil	NA
EPI_ISL_2497744	2020-12-12	GR	B.1.1.416	North.America	USA	NA
EPI_ISL_1791087	2020-10-29	GH	B.1.577	North.America	USA	NA
EPI_ISL_1791091	2020-10-31	G	B.1.243	North.America	USA	NA
EPI_ISL_1791107	2020-10-31	GH	B.1.346	North.America	USA	NA
EPI_ISL_1791093	2020-10-30	GH	B.1.577	North.America	USA	NA
EPI_ISL_2497770	2020-11-20	G	B.1.400	North.America	USA	NA
EPI_ISL_2497771	2020-11-23	GH	B.1.2	North.America	USA	NA
EPI_ISL_2497781	2020-11-20	G	B.1.400	North.America	USA	NA
EPI_ISL_2497809	2020-11-02	G	B.1	North.America	USA	NA
EPI_ISL_2497815	2020-11-23	GR	B.1.1	North.America	USA	NA
EPI_ISL_3087214	2020-11-02	GH	B.1.436	North.America	USA	NA
EPI_ISL_3099816	2020-11-05	GH	B.1.2	North.America	USA	NA
EPI_ISL_3246055	2020-11-10	GH	B.1.436	North.America	USA	NA
EPI_ISL_2497840	2020-09-29	GR	B.1.1.416	North.America	USA	NA
EPI_ISL_2629930	2020-11-09	GH	B.1.2	North.America	USA	NA
EPI_ISL_1314122	2020-12-20	G	B.1.400	North.America	USA	NA
EPI_ISL_2789849	2020-11-13	GH	B.1.160	Europe	France	ARA
EPI_ISL_2789861	2020-12-31	GH	B.1.160	Europe	France	ARA
EPI_ISL_1314133	2020-12-01	GH	B.1.349	North.America	USA	NA
EPI_ISL_1493073	2020-12-09	GH	B.1.361	North.America	USA	NA
EPI_ISL_3025330	2020-11-03	GH	B.1.2	North.America	USA	NA
EPI_ISL_845885	2020-12-30	GH	B.1.36	Asia	India	NA
EPI_ISL_3402239	2020-11-05	GH	B.1.2	North.America	USA	NA
EPI_ISL_5196745	2020-08-07	G	B.1	North.America	Mexico	NA
EPI_ISL_3370314	2020-11-06	GH	B.1.2	North.America	USA	NA
EPI_ISL_2883322	2020-12-04	GR	AE.8	North.America	Canada	NA
EPI_ISL_1509032	2020-11-16	GH	B.1.298	North.America	USA	NA
EPI_ISL_1509015	2020-12-09	G	B.1.243	North.America	USA	NA
EPI_ISL_1509040	2020-11-23	GH	B.1.509	North.America	USA	NA
EPI_ISL_1509042	2020-11-25	G	B.1.243	North.America	USA	NA
EPI_ISL_1509028	2020-11-10	GH	B.1.2	North.America	USA	NA
EPI_ISL_1509010	2020-12-08	GH	B.1.2	North.America	USA	NA
EPI_ISL_1509019	2020-12-11	GH	B.1	North.America	USA	NA
EPI_ISL_1306228	2020-12-29	GH	B.1.2	North.America	USA	NA
EPI_ISL_1973187	2020-12-15	GR	B.1.1.214	Asia	Japan	NA
EPI_ISL_1701734	2020-11-18	GH	B.1.2	North.America	USA	NA
EPI_ISL_1672888	2020-12-21	GH	B.1.2	North.America	USA	NA
EPI_ISL_1672914	2020-12-07	GH	B.1.2	North.America	USA	NA
EPI_ISL_1651871	2020-11-18	G	B.1.139	North.America	USA	NA
EPI_ISL_2270959	2020-11-04	G	B.1.234	North.America	USA	NA
EPI_ISL_1647930	2020-12-07	GH	B.1.2	North.America	USA	NA
EPI_ISL_1484450	2020-11-30	GH	B.1.2	North.America	USA	NA
EPI_ISL_2246773	2020-11-20	G	B.1.243	North.America	USA	NA
EPI_ISL_2246847	2020-11-29	GH	B.1.2	North.America	USA	NA
EPI_ISL_2226770	2020-11-19	GH	B.1.2	North.America	USA	NA
EPI_ISL_1201424	2020-12-04	GH	B.1.349	North.America	USA	NA
EPI_ISL_1306233	2020-12-29	GH	B.1.596	North.America	USA	NA
EPI_ISL_1181917	2020-12-02	GH	B.1.2	North.America	USA	NA
EPI_ISL_1306178	2020-12-31	GH	B.1.2	North.America	USA	NA
EPI_ISL_1306234	2020-12-28	GH	B.1.2	North.America	USA	NA
EPI_ISL_1306143	2020-07-31	GH	B.1	North.America	USA	NA
EPI_ISL_1306167	2020-12-10	GH	B.1.2	North.America	USA	NA
EPI_ISL_1167121	2020-12-02	GH	B.1.436	North.America	USA	NA
EPI_ISL_1140075	2020-10-21	GH	B.1.2	North.America	USA	NA
EPI_ISL_2322383	2020-11-19	GV	B.1.177	Europe	Spain	NA
EPI_ISL_1113761	2020-12-23	GH	B.1	North.America	USA	NA
EPI_ISL_756294	2020-10-26	GR	P.2	South.America	Brazil	NA
EPI_ISL_10652932	2020-10-20	GH	B.1.436	North.America	USA	NA
EPI_ISL_1938675	2020-11-01	GH	B.1.349	North.America	USA	NA
EPI_ISL_2422469	2020-11-14	GH	B.1.2	North.America	USA	NA
EPI_ISL_2422493	2020-11-15	GH	B.1.2	North.America	USA	NA
EPI_ISL_2423323	2020-11-18	GH	B.1.436	North.America	USA	NA
EPI_ISL_2423333	2020-11-23	GH	B.1.2	North.America	USA	NA
EPI_ISL_1113760	2020-12-28	GH	B.1.2	North.America	USA	NA
EPI_ISL_3332919	2020-11-02	GH	B.1.2	North.America	USA	NA
EPI_ISL_10908823	2020-10-26	GH	B.1.436	North.America	USA	NA
EPI_ISL_1201463	2020-12-11	GH	B.1.2	North.America	USA	NA
EPI_ISL_1113704	2020-12-30	GH	B.1.2	North.America	USA	NA
EPI_ISL_10829028	2020-10-13	G	B.1.234	North.America	USA	NA
EPI_ISL_1113644	2020-11-30	GR	B.1.1.222	North.America	USA	NA
EPI_ISL_1113525	2020-12-07	G	B.1.396	North.America	USA	NA
EPI_ISL_10829062	2020-10-12	GH	B.1.2	North.America	USA	NA
EPI_ISL_1180683	2020-12-22	G	B.1.258	Europe	Slovakia	NA
EPI_ISL_10829485	2020-10-09	GH	B.1.436	North.America	USA	NA
EPI_ISL_1181416	2020-12-22	GR	N.9	South.America	Brazil	NA
EPI_ISL_1181456	2020-09-02	GR	B.1.1.33	South.America	Brazil	NA
EPI_ISL_1181490	2020-07-30	GR	B.1.1.33	South.America	Brazil	NA
EPI_ISL_2661804	2020-12-30	GR	P.7	South.America	Brazil	NA
EPI_ISL_2661806	2020-12-31	GR	P.2	South.America	Brazil	NA
EPI_ISL_2661807	2020-12-30	GR	P.2	South.America	Brazil	NA
EPI_ISL_2661812	2020-12-28	GR	P.2	South.America	Brazil	NA
EPI_ISL_1182585	2020-12-21	GR	P.2	South.America	Brazil	NA
EPI_ISL_2661818	2020-12-11	GR	P.2	South.America	Brazil	NA
EPI_ISL_2661819	2020-08-15	GR	B.1.1.28	South.America	Brazil	NA
EPI_ISL_2661820	2020-12-26	GR	P.2	South.America	Brazil	NA
EPI_ISL_1110492	2020-12-29	GR	B.1.1.241	Europe	France	BRE
EPI_ISL_1970201	2020-12-09	GH	B.1.36	Asia	India	NA
EPI_ISL_1969662	2020-12-24	GH	B.1.2	North.America	USA	NA
EPI_ISL_1184646	2020-12-07	GH	B.1.311	North.America	USA	NA
EPI_ISL_1969561	2020-12-23	GH	B.1.599	North.America	USA	NA
EPI_ISL_1969614	2020-12-23	GR	B.1.1.519	North.America	USA	NA
EPI_ISL_1969624	2020-12-23	GR	B.1.1.222	North.America	USA	NA
EPI_ISL_1969505	2020-07-31	GR	B.1.1.192	North.America	USA	NA
EPI_ISL_1969643	2020-12-23	G	B.1.243	North.America	USA	NA
EPI_ISL_1969366	2020-12-15	GR	B.1.1	North.America	USA	NA
EPI_ISL_1185506	2020-12-18	GH	B.1.577	North.America	USA	NA
EPI_ISL_1662719	2020-12-22	GH	B.1.596	North.America	USA	NA
EPI_ISL_1969293	2020-12-21	G	B.1.551	North.America	USA	NA
EPI_ISL_1626896	2020-12-28	G	B.1	North.America	USA	NA
EPI_ISL_1626885	2020-12-27	GR	B.1.1.316	North.America	USA	NA
EPI_ISL_1626890	2020-12-28	GH	B.1.2	North.America	USA	NA
EPI_ISL_1626881	2020-11-24	GR	B.1.1.453	North.America	USA	NA
EPI_ISL_1626915	2020-11-24	GH	B.1.2	North.America	USA	NA
EPI_ISL_1626902	2020-12-16	G	B.1.243	North.America	USA	NA
EPI_ISL_1626905	2020-12-28	GH	B.1.2	North.America	USA	NA
EPI_ISL_1201415	2020-12-04	GR	B.1.1.222	North.America	USA	NA
EPI_ISL_1201299	2020-12-01	GH	B.1.2	North.America	USA	NA
EPI_ISL_1623837	2020-11-30	G	B.1	North.America	USA	NA
EPI_ISL_1373727	2020-12-18	GH	B.1.2	North.America	USA	NA
EPI_ISL_1373730	2020-08-27	GH	B.1.521	North.America	USA	NA
EPI_ISL_5196754	2020-08-13	GR	B.1.1	North.America	Mexico	NA
EPI_ISL_1373965	2020-11-16	GH	B.1.265	North.America	USA	NA
EPI_ISL_5196763	2020-08-19	GH	B.1	North.America	Mexico	NA
EPI_ISL_5196764	2020-08-19	GH	B.1	North.America	Mexico	NA
EPI_ISL_5196766	2020-08-20	G	B.1.243	North.America	Mexico	NA
EPI_ISL_1379691	2020-12-22	GH	B.1.2	North.America	USA	NA
EPI_ISL_1533571	2020-09-25	GH	B.1.2	North.America	USA	NA
EPI_ISL_1533576	2020-09-15	GH	B.1.2	North.America	USA	NA
EPI_ISL_1533582	2020-11-03	G	B.1	North.America	USA	NA
EPI_ISL_1533596	2020-11-24	GH	B.1.2	North.America	USA	NA
EPI_ISL_1533594	2020-11-27	GH	B.1.2	North.America	USA	NA
EPI_ISL_1533599	2020-11-25	GH	B.1.2	North.America	USA	NA
EPI_ISL_1533554	2020-11-24	GH	B.1.2	North.America	USA	NA
EPI_ISL_1533499	2020-07-28	GH	B.1	North.America	USA	NA
EPI_ISL_1533509	2020-09-03	G	B.1.240	North.America	USA	NA
EPI_ISL_1533500	2020-07-28	GH	B.1.108	North.America	USA	NA
EPI_ISL_1533518	2020-10-04	GR	B.1.1.329	North.America	USA	NA
EPI_ISL_1533527	2020-10-19	GH	B.1.2	North.America	USA	NA
EPI_ISL_1533520	2020-10-10	G	B.1.234	North.America	USA	NA
EPI_ISL_1533524	2020-10-18	GH	B.1.2	North.America	USA	NA
EPI_ISL_1533523	2020-10-16	GH	B.1.2	North.America	USA	NA
EPI_ISL_1533539	2020-10-27	GH	B.1	North.America	USA	NA
EPI_ISL_1533541	2020-11-02	G	B.1.234	North.America	USA	NA
EPI_ISL_1491515	2020-12-20	G	B.1.2	North.America	USA	NA
EPI_ISL_2295304	2020-11-22	G	B.1.234	North.America	USA	NA
EPI_ISL_2295312	2020-12-05	G	B.1.243	North.America	USA	NA
EPI_ISL_2295319	2020-12-09	GH	B.1.429	North.America	USA	NA
EPI_ISL_2295350	2020-12-21	GH	B.1.429	North.America	USA	NA
EPI_ISL_576265	2020-08-21	G	B.1	North.America	Mexico	NA
EPI_ISL_576264	2020-08-18	G	B.1.243	North.America	Mexico	NA
EPI_ISL_576260	2020-08-13	GR	B.1.1	North.America	Mexico	NA
EPI_ISL_576274	2020-08-21	G	B.1.243	North.America	Mexico	NA
EPI_ISL_576271	2020-08-17	GH	B.1.2	North.America	Mexico	NA
EPI_ISL_1379707	2020-08-30	GH	B.1	North.America	USA	NA
EPI_ISL_1379688	2020-12-23	GH	B.1.2	North.America	USA	NA
EPI_ISL_1706278	2020-11-24	GR	B.1.1.1	Asia	Pakistan	NA
EPI_ISL_1379690	2020-12-22	G	B.1.243	North.America	USA	NA
EPI_ISL_1706361	2020-11-24	GH	B.1	Asia	Pakistan	NA
EPI_ISL_1379692	2020-12-28	GR	B.1.1.434	North.America	USA	NA
EPI_ISL_1373960	2020-10-12	GH	B.1.568	North.America	USA	NA
EPI_ISL_7950328	2020-10-08	GH	B.1.2	North.America	USA	NA
EPI_ISL_1373964	2020-12-03	G	B.1.400	North.America	USA	NA
EPI_ISL_2498154	2020-11-27	G	B.1.128	North.America	Canada	NA
EPI_ISL_1373968	2020-12-21	G	B.1.565	North.America	USA	NA
EPI_ISL_9754632	2020-10-02	GR	B.1.1.33	South.America	Brazil	NA
EPI_ISL_2697882	2020-11-07	GH	B.1.36	Asia	Iran	NA
EPI_ISL_8005129	2020-08-08	GR	B.1.1.28	South.America	Brazil	NA
EPI_ISL_1111417	2020-08-21	GR	B.1.1.1	South.America	Peru	NA
EPI_ISL_8005064	2020-12-14	GR	P.2	South.America	Brazil	NA
EPI_ISL_1373945	2020-09-28	O	B.1.340	North.America	USA	NA
EPI_ISL_1373944	2020-10-13	O	B.1.234	North.America	USA	NA
EPI_ISL_1373951	2020-09-02	GH	B.1.2	North.America	USA	NA
EPI_ISL_1373954	2020-07-22	GH	B.1.265	North.America	USA	NA
EPI_ISL_1373783	2020-08-27	GH	B.1	North.America	USA	NA
EPI_ISL_2443667	2020-12-08	GR	P.2	South.America	Brazil	NA
EPI_ISL_1181482	2020-08-05	GR	N.4	South.America	Brazil	NA
EPI_ISL_1181474	2020-08-18	GR	B.1.1.33	South.America	Brazil	NA
EPI_ISL_1111410	2020-08-21	GR	B.1.1.1	South.America	Peru	NA
EPI_ISL_3333051	2020-11-27	GH	B.1.2	North.America	USA	NA
EPI_ISL_1373891	2020-12-02	GH	B.1.265	North.America	USA	NA
EPI_ISL_1700781	2020-12-14	GH	B.1.36	Asia	Pakistan	NA
EPI_ISL_4291630	2020-11-14	GH	B.1.36.8	Asia	Pakistan	NA
EPI_ISL_1111435	2020-08-20	GR	B.1.1.381	South.America	Peru	NA
EPI_ISL_3050740	2020-11-27	GH	B.1.2	North.America	USA	NA
EPI_ISL_1385790	2020-10-10	GH	B.1.36	Asia	Pakistan	NA
EPI_ISL_1111476	2020-12-31	GR	B.1.1	South.America	Peru	NA
EPI_ISL_1111470	2020-12-29	GR	B.1.1	South.America	Peru	NA
EPI_ISL_1706369	2020-11-26	GR	B.1.1.1	Asia	Pakistan	NA
EPI_ISL_1706371	2020-11-24	GH	B.1.36	Asia	Pakistan	NA
EPI_ISL_2443668	2020-12-14	GR	P.2	South.America	Brazil	NA
EPI_ISL_1700786	2020-12-14	GH	B.1.36	Asia	Pakistan	NA
EPI_ISL_2443669	2020-12-18	GR	P.2	South.America	Brazil	NA
EPI_ISL_1373752	2020-09-08	GH	B.1.2	North.America	USA	NA
EPI_ISL_1697370	2020-12-14	GH	B.1.471	Asia	Pakistan	NA
EPI_ISL_2443671	2020-12-28	GR	P.2	South.America	Brazil	NA
EPI_ISL_1195293	2020-10-07	GR	P.7	South.America	Brazil	NA
EPI_ISL_1700787	2020-12-14	GR	B.1.1.1	Asia	Pakistan	NA
EPI_ISL_1373850	2020-11-08	GR	B.1.1.434	North.America	USA	NA
EPI_ISL_1373821	2020-08-18	GH	B.1.595	North.America	USA	NA
EPI_ISL_1373920	2020-12-03	GH	B.1.265	North.America	USA	NA
EPI_ISL_2775543	2020-11-13	GH	B.1.2	North.America	USA	NA
EPI_ISL_1373907	2020-10-13	G	B.1.234	North.America	USA	NA
EPI_ISL_1373928	2020-11-23	GH	B.1.265	North.America	USA	NA
EPI_ISL_3409603	2020-10-19	GR	B.1.1.192	North.America	USA	NA
EPI_ISL_1110262	2020-10-08	GV	B.1.177	Europe	Spain	NA
EPI_ISL_1109983	2020-12-03	GH	B.1.160	Europe	France	PACA
EPI_ISL_1109684	2020-12-22	GV	B.1.177	Europe	Spain	NA
EPI_ISL_779322	2020-12-30	GH	B.1.2	North.America	USA	NA
EPI_ISL_779331	2020-12-30	G	B.1.1.334	North.America	USA	NA
EPI_ISL_779339	2020-12-30	G	B.1.234	North.America	USA	NA
EPI_ISL_779376	2020-12-29	GH	B.1.2	North.America	USA	NA
EPI_ISL_1202195	2020-11-03	GH	B.1.2	North.America	USA	NA
EPI_ISL_2101865	2020-09-29	GH	B.1	North.America	USA	NA
EPI_ISL_2101867	2020-10-19	GH	B.1.369	North.America	USA	NA
EPI_ISL_2101857	2020-07-21	G	B.1	North.America	USA	NA
EPI_ISL_831498	2020-12-31	GH	B.1.2	North.America	USA	NA
EPI_ISL_831582	2020-12-29	GH	B.1.2	North.America	USA	NA
EPI_ISL_779373	2020-12-29	G	B.1.243	North.America	USA	NA
EPI_ISL_779378	2020-12-29	GH	B.1.2	North.America	USA	NA
EPI_ISL_779360	2020-12-29	GH	B.1.2	North.America	USA	NA
EPI_ISL_779368	2020-12-29	GH	B.1.2	North.America	USA	NA
EPI_ISL_779369	2020-12-28	GH	B.1.2	North.America	USA	NA
EPI_ISL_779329	2020-12-30	GH	B.1.2	North.America	USA	NA
EPI_ISL_791164	2020-12-31	GH	B.1.2	North.America	USA	NA
EPI_ISL_759730	2020-12-22	GH	B.1.311	North.America	USA	NA
EPI_ISL_759750	2020-12-28	GH	B.1.2	North.America	USA	NA
EPI_ISL_960389	2020-11-14	GH	B.1.2	North.America	USA	NA
EPI_ISL_1064261	2020-10-11	GH	B.1.2	North.America	USA	NA
EPI_ISL_2295165	2020-11-11	GH	B.1.2	North.America	USA	NA
EPI_ISL_2295276	2020-10-29	GH	B.1.2	North.America	USA	NA
EPI_ISL_2295271	2020-10-29	GH	B.1.2	North.America	USA	NA
EPI_ISL_2295279	2020-10-29	GH	B.1.2	North.America	USA	NA
EPI_ISL_2295174	2020-11-06	GH	B.1.2	North.America	USA	NA
EPI_ISL_2295194	2020-11-06	GH	B.1.2	North.America	USA	NA
EPI_ISL_2295151	2020-11-07	GR	B.1.1.70	North.America	USA	NA
EPI_ISL_2295182	2020-11-09	GH	B.1.2	North.America	USA	NA
EPI_ISL_2295155	2020-11-06	GH	B.1.2	North.America	USA	NA
EPI_ISL_2295154	2020-11-08	GH	B.1.2	North.America	USA	NA
EPI_ISL_2295183	2020-11-07	GH	B.1.2	North.America	USA	NA
EPI_ISL_2295200	2020-11-06	GH	B.1.2	North.America	USA	NA
EPI_ISL_2295202	2020-11-06	GH	B.1.2	North.America	USA	NA
EPI_ISL_2295221	2020-11-11	GH	B.1.2	North.America	USA	NA
EPI_ISL_2295226	2020-11-11	GH	B.1.2	North.America	USA	NA
EPI_ISL_2295214	2020-11-11	G	B.1.234	North.America	USA	NA
EPI_ISL_2295249	2020-10-27	GH	B.1.509	North.America	USA	NA
EPI_ISL_2295122	2020-09-14	GR	B.1.1.464	North.America	USA	NA
EPI_ISL_2295126	2020-09-21	GH	B.1.2	North.America	USA	NA
EPI_ISL_2295121	2020-09-14	GH	B.1.2	North.America	USA	NA
EPI_ISL_2295261	2020-10-27	GH	B.1.2	North.America	USA	NA
EPI_ISL_2295143	2020-09-15	GH	B.1.2	North.America	USA	NA
EPI_ISL_2294870	2020-09-22	G	B.1.139	North.America	USA	NA
EPI_ISL_2294991	2020-09-14	GH	B.1.564	North.America	USA	NA
EPI_ISL_2294997	2020-09-14	GH	B.1.564	North.America	USA	NA
EPI_ISL_2295254	2020-10-27	GH	B.1.2	North.America	USA	NA
EPI_ISL_2295087	2020-09-14	GH	B.1.564	North.America	USA	NA
EPI_ISL_2295043	2020-09-15	GH	B.1.564	North.America	USA	NA
EPI_ISL_2294983	2020-09-21	GH	B.1.564	North.America	USA	NA
EPI_ISL_2294978	2020-09-17	GH	B.1.2	North.America	USA	NA
EPI_ISL_2294985	2020-09-14	GH	B.1.564	North.America	USA	NA
EPI_ISL_2294861	2020-09-24	GH	B.1.2	North.America	USA	NA
EPI_ISL_2295035	2020-09-15	GH	B.1.564	North.America	USA	NA
EPI_ISL_2294863	2020-09-22	GR	B.1.1.251	North.America	USA	NA
EPI_ISL_2295031	2020-09-15	GH	B.1.564	North.America	USA	NA
EPI_ISL_2294881	2020-09-22	GH	B.1.294	North.America	USA	NA
EPI_ISL_2295060	2020-09-15	GH	B.1.564	North.America	USA	NA
EPI_ISL_2294891	2020-09-24	GH	B.1.2	North.America	USA	NA
EPI_ISL_2295078	2020-09-14	G	B.1.139	North.America	USA	NA
EPI_ISL_2295074	2020-09-14	GH	B.1.564	North.America	USA	NA
EPI_ISL_2294901	2020-09-23	GH	B.1.612	North.America	USA	NA
EPI_ISL_2294904	2020-09-24	GH	B.1.564	North.America	USA	NA
EPI_ISL_2294925	2020-09-16	GH	B.1.564	North.America	USA	NA
EPI_ISL_2295077	2020-09-14	GH	B.1.564	North.America	USA	NA
EPI_ISL_2294900	2020-09-22	GH	B.1.2	North.America	USA	NA
EPI_ISL_2099268	2020-12-20	GH	B.1.2	North.America	USA	NA
EPI_ISL_2295091	2020-09-22	G	B.1.243	North.America	USA	NA
EPI_ISL_2294902	2020-09-23	GH	B.1.349	North.America	USA	NA
EPI_ISL_2295106	2020-09-14	GH	B.1.564	North.America	USA	NA
EPI_ISL_2294910	2020-09-24	G	B.1.139	North.America	USA	NA
EPI_ISL_2294923	2020-09-16	GH	B.1.564	North.America	USA	NA
EPI_ISL_2294948	2020-09-18	GH	B.1.564	North.America	USA	NA
EPI_ISL_2294928	2020-09-16	GH	B.1.2	North.America	USA	NA
EPI_ISL_2294920	2020-09-17	G	B.1.139	North.America	USA	NA
EPI_ISL_2294947	2020-09-18	GH	B.1.564	North.America	USA	NA
EPI_ISL_2295109	2020-09-15	GH	B.1.2	North.America	USA	NA
EPI_ISL_2294945	2020-09-18	G	B.1.139	North.America	USA	NA
EPI_ISL_2295002	2020-09-15	GH	B.1.564	North.America	USA	NA
EPI_ISL_2295000	2020-09-15	GH	B.1.564	North.America	USA	NA
EPI_ISL_2294821	2020-09-08	GH	B.1.564	North.America	USA	NA
EPI_ISL_2294942	2020-09-17	GH	B.1.564	North.America	USA	NA
EPI_ISL_2295119	2020-09-14	GH	B.1.2	North.America	USA	NA
EPI_ISL_2294822	2020-09-10	GH	B.1.564	North.America	USA	NA
EPI_ISL_2294969	2020-09-18	GH	B.1.2	North.America	USA	NA
EPI_ISL_2294972	2020-09-21	GH	B.1.564	North.America	USA	NA
EPI_ISL_2294852	2020-09-10	GH	B.1.2	North.America	USA	NA
EPI_ISL_2295025	2020-09-14	GH	B.1.564	North.America	USA	NA
EPI_ISL_2294853	2020-09-10	GH	B.1.564	North.America	USA	NA
EPI_ISL_2464795	2020-11-09	GV	B.1.177	Europe	France	IDF
EPI_ISL_2295014	2020-09-15	GH	B.1.2	North.America	USA	NA
EPI_ISL_2294961	2020-09-21	G	B.1.243	North.America	USA	NA
EPI_ISL_2294834	2020-09-10	GH	B.1.564	North.America	USA	NA
EPI_ISL_2294835	2020-09-09	GH	B.1.564	North.America	USA	NA
EPI_ISL_2294843	2020-09-10	GH	B.1.2	North.America	USA	NA
EPI_ISL_2294736	2020-09-11	GH	B.1.564	North.America	USA	NA
EPI_ISL_2294628	2020-09-09	GH	B.1.369	North.America	USA	NA
EPI_ISL_2294625	2020-09-09	GH	B.1.564	North.America	USA	NA
EPI_ISL_2294635	2020-09-09	GH	B.1.564	North.America	USA	NA
EPI_ISL_2294750	2020-09-10	GH	B.1.564	North.America	USA	NA
EPI_ISL_2294745	2020-09-11	GH	B.1.2	North.America	USA	NA
EPI_ISL_2294618	2020-09-09	GH	B.1.564	North.America	USA	NA
EPI_ISL_2294648	2020-09-11	GH	B.1.564	North.America	USA	NA
EPI_ISL_2294776	2020-09-11	GH	B.1.564	North.America	USA	NA
EPI_ISL_2464799	2020-10-30	GH	B.1.160	Europe	France	IDF
EPI_ISL_2294761	2020-09-11	GH	B.1.564	North.America	USA	NA
EPI_ISL_2294624	2020-09-09	GH	B.1.564	North.America	USA	NA
EPI_ISL_2294655	2020-09-11	GH	B.1.564	North.America	USA	NA
EPI_ISL_2294778	2020-09-09	GH	B.1.564	North.America	USA	NA
EPI_ISL_2294636	2020-09-10	GH	B.1.564	North.America	USA	NA
EPI_ISL_2294640	2020-09-09	GH	B.1.564	North.America	USA	NA
EPI_ISL_2294675	2020-09-09	GH	B.1.564	North.America	USA	NA
EPI_ISL_2294645	2020-09-09	GH	B.1.2	North.America	USA	NA
EPI_ISL_2294793	2020-09-09	GH	B.1.564	North.America	USA	NA
EPI_ISL_2294796	2020-09-11	G	B.1	North.America	USA	NA
EPI_ISL_2294676	2020-09-09	G	B.1.243	North.America	USA	NA
EPI_ISL_2294677	2020-09-09	GH	B.1.564	North.America	USA	NA
EPI_ISL_2294797	2020-09-10	GH	B.1.564	North.America	USA	NA
EPI_ISL_2294799	2020-09-10	G	B.1.139	North.America	USA	NA
EPI_ISL_2294791	2020-09-11	GH	B.1.564	North.America	USA	NA
EPI_ISL_2294783	2020-09-11	GR	B.1.1.251	North.America	USA	NA
EPI_ISL_2294687	2020-09-09	GH	B.1.564	North.America	USA	NA
EPI_ISL_2294686	2020-09-09	GH	B.1.564	North.America	USA	NA
EPI_ISL_2294680	2020-09-09	GH	B.1.564	North.America	USA	NA
EPI_ISL_2294682	2020-09-09	GH	B.1.564	North.America	USA	NA
EPI_ISL_2294597	2020-09-09	G	B.1.243	North.America	USA	NA
EPI_ISL_2294815	2020-09-10	GH	B.1.564	North.America	USA	NA
EPI_ISL_2294610	2020-09-09	G	B.1.139	North.America	USA	NA
EPI_ISL_2294812	2020-09-10	GH	B.1.564	North.America	USA	NA
EPI_ISL_2294729	2020-09-11	GH	B.1.564	North.America	USA	NA
EPI_ISL_2294611	2020-09-09	GH	B.1.564	North.America	USA	NA
EPI_ISL_2444579	2020-11-04	GH	B.1.2	North.America	USA	NA
EPI_ISL_2444592	2020-11-05	GH	B.1.436	North.America	USA	NA
EPI_ISL_2444593	2020-11-05	GH	B.1.436	North.America	USA	NA
EPI_ISL_754639	2020-12-14	GH	B.1.2	North.America	USA	NA
EPI_ISL_754643	2020-12-14	GH	B.1.2	North.America	USA	NA
EPI_ISL_754666	2020-12-04	GH	B.1.2	North.America	USA	NA
EPI_ISL_754671	2020-12-05	GH	B.1.2	North.America	USA	NA
EPI_ISL_2444596	2020-11-07	GH	B.1.36	North.America	USA	NA
EPI_ISL_2444650	2020-11-13	GH	B.1.2	North.America	USA	NA
EPI_ISL_960390	2020-10-16	GR	B.1	North.America	USA	NA
EPI_ISL_2295088	2020-09-14	GH	B.1.564	North.America	USA	NA
EPI_ISL_2594574	2020-11-18	GH	B.1.2	North.America	USA	NA
EPI_ISL_2594676	2020-11-18	GH	B.1.2	North.America	USA	NA
EPI_ISL_2594699	2020-11-18	G	B.1.234	North.America	USA	NA
EPI_ISL_2594704	2020-11-14	GH	B.1.2	North.America	USA	NA
EPI_ISL_2502641	2020-10-07	GR	B.1.1.216	Asia	India	NA
EPI_ISL_1075719	2020-12-29	GH	B.1.369	North.America	USA	NA
EPI_ISL_842529	2020-12-22	GV	B.1.177	Europe	United.Kingdom	NA
EPI_ISL_4468283	2020-08-26	G	B.1	North.America	USA	NA
EPI_ISL_2603371	2020-11-17	GH	B.1.2	North.America	USA	NA
EPI_ISL_2603375	2020-11-30	GH	B.1.2	North.America	USA	NA
EPI_ISL_2603388	2020-12-03	GH	B.1.436	North.America	USA	NA
EPI_ISL_2603400	2020-11-17	GH	B.1.2	North.America	USA	NA
EPI_ISL_2466481	2020-11-11	G	B.1.243	North.America	USA	NA
EPI_ISL_2466545	2020-11-15	GH	B.1.2	North.America	USA	NA
EPI_ISL_2612150	2020-11-11	G	B.1.234	North.America	USA	NA
EPI_ISL_1075690	2020-12-29	GH	B.1.2	North.America	USA	NA
EPI_ISL_2713011	2020-11-25	GH	B.1.2	North.America	USA	NA
EPI_ISL_2713013	2020-11-25	GH	B.1.2	North.America	USA	NA
EPI_ISL_2713018	2020-11-25	GH	B.1.2	North.America	USA	NA
EPI_ISL_2616681	2020-11-06	GH	B.1.436	North.America	USA	NA
EPI_ISL_2616700	2020-11-09	G	B.1.234	North.America	USA	NA
EPI_ISL_2616713	2020-12-05	GH	B.1.2	North.America	USA	NA
EPI_ISL_2616736	2020-11-05	GH	B.1.349	North.America	USA	NA
EPI_ISL_2713023	2020-11-24	GH	B.1.2	North.America	USA	NA
EPI_ISL_2713024	2020-11-25	GH	B.1.2	North.America	USA	NA
EPI_ISL_2716256	2020-11-24	GH	B.1.2	North.America	USA	NA
EPI_ISL_2716259	2020-11-24	GH	B.1.2	North.America	USA	NA
EPI_ISL_2716262	2020-11-25	GH	B.1.2	North.America	USA	NA
EPI_ISL_2716266	2020-11-25	GH	B.1.2	North.America	USA	NA
EPI_ISL_2716268	2020-11-24	GH	B.1.2	North.America	USA	NA
EPI_ISL_1075739	2020-12-29	GH	B.1.2	North.America	USA	NA
EPI_ISL_5632234	2020-12-01	GH	B.1.36	North.America	Canada	NA
EPI_ISL_2566089	2020-11-19	GR	B.1.1.222	North.America	USA	NA
EPI_ISL_2566103	2020-11-18	GH	B.1.2	North.America	USA	NA
EPI_ISL_2566105	2020-11-20	GH	B.1.349	North.America	USA	NA
EPI_ISL_2566107	2020-11-20	GH	B.1.436	North.America	USA	NA
EPI_ISL_1075822	2020-12-28	GH	B.1.2	North.America	USA	NA
EPI_ISL_2566249	2020-11-10	GH	B.1.324	North.America	USA	NA
EPI_ISL_2566257	2020-11-11	GH	B.1.2	North.America	USA	NA
EPI_ISL_2566265	2020-11-11	GH	B.1.2	North.America	USA	NA
EPI_ISL_2566281	2020-11-04	GH	B.1.436	North.America	USA	NA
EPI_ISL_2566283	2020-11-05	GH	B.1.436	North.America	USA	NA
EPI_ISL_3054909	2020-11-24	GV	B.1.177	Europe	France	PACA
EPI_ISL_2566288	2020-11-19	GH	B.1.436	North.America	USA	NA
EPI_ISL_2566291	2020-11-19	GH	B.1.2	North.America	USA	NA
EPI_ISL_2566292	2020-11-19	GH	B.1.436	North.America	USA	NA
EPI_ISL_2566294	2020-11-19	G	B.1.243	North.America	USA	NA
EPI_ISL_2566298	2020-11-19	GH	B.1.2	North.America	USA	NA
EPI_ISL_2566300	2020-11-20	GH	B.1.2	North.America	USA	NA
EPI_ISL_2566303	2020-11-03	G	B.1.243	North.America	USA	NA
EPI_ISL_2566324	2020-11-12	GH	B.1.2	North.America	USA	NA
EPI_ISL_2775620	2020-11-12	GH	B.1.2	North.America	USA	NA
EPI_ISL_8186112	2020-10-26	GH	B.1.2	North.America	USA	NA
EPI_ISL_3054920	2020-11-20	GH	B.1.160	Europe	France	PACA
EPI_ISL_2692185	2020-11-08	GH	B.1.448	North.America	USA	NA
EPI_ISL_2692191	2020-11-09	G	B.1.234	North.America	USA	NA
EPI_ISL_3054953	2020-10-27	GR	B.1.1.241	Europe	France	PACA
EPI_ISL_2629916	2020-11-08	G	B.1.234	North.America	USA	NA
EPI_ISL_2629939	2020-11-10	GH	B.1.2	North.America	USA	NA
EPI_ISL_3370323	2020-11-06	GH	B.1.2	North.America	USA	NA
EPI_ISL_3370985	2020-11-27	GH	B.1.2	North.America	USA	NA
EPI_ISL_3370987	2020-11-25	GH	B.1.2	North.America	USA	NA
EPI_ISL_2647752	2020-11-07	G	B.1.234	North.America	USA	NA
EPI_ISL_2647754	2020-11-08	GH	B.1.2	North.America	USA	NA
EPI_ISL_2647768	2020-11-09	GH	B.1.2	North.America	USA	NA
EPI_ISL_848393	2020-11-18	G	B.1.565	North.America	USA	NA
EPI_ISL_3055030	2020-09-11	GV	B.1.177	Europe	France	PACA
EPI_ISL_3386111	2020-11-02	GH	B.1.2	North.America	USA	NA
EPI_ISL_3055051	2020-09-20	G	B.1.416	Europe	France	PACA
EPI_ISL_3055055	2020-09-27	GH	B.1.160	Europe	France	PACA
EPI_ISL_2726548	2020-11-12	G	B.1.234	North.America	USA	NA
EPI_ISL_2726551	2020-11-11	GH	B.1.2	North.America	USA	NA
EPI_ISL_2658290	2020-11-08	GH	B.1.2	North.America	USA	NA
EPI_ISL_2658291	2020-11-09	GH	B.1.2	North.America	USA	NA
EPI_ISL_2658293	2020-11-07	GH	B.1.436	North.America	USA	NA
EPI_ISL_2658298	2020-11-09	GH	B.1.2	North.America	USA	NA
EPI_ISL_2658304	2020-11-09	GH	B.1.436	North.America	USA	NA
EPI_ISL_3650699	2020-11-02	G	B.1	North.America	USA	NA
EPI_ISL_3274340	2020-10-30	GH	B.1.436	North.America	USA	NA
EPI_ISL_2726739	2020-11-07	GH	B.1.2	North.America	USA	NA
EPI_ISL_1911415	2020-11-24	GH	B.1.2	North.America	USA	NA
EPI_ISL_1911414	2020-11-27	GH	B.1.311	North.America	USA	NA
EPI_ISL_3055159	2020-09-03	GH	B.1.160	Europe	France	PACA
EPI_ISL_2499797	2020-11-30	GH	B.1.2	North.America	USA	NA
EPI_ISL_2499799	2020-12-01	GH	B.1.2	North.America	USA	NA
EPI_ISL_3446841	2020-11-06	GH	B.1.2	North.America	USA	NA
EPI_ISL_1860107	2020-11-12	G	B.1.243	North.America	USA	NA
EPI_ISL_3464587	2020-11-02	G	B.1.234	North.America	USA	NA
EPI_ISL_1857394	2020-12-16	G	B.1.234	North.America	USA	NA
EPI_ISL_1857458	2020-11-17	GH	B.1.436	North.America	USA	NA
EPI_ISL_2532656	2020-09-01	G	B.1.240	North.America	USA	NA
EPI_ISL_3548546	2020-11-02	G	B.1.234	North.America	USA	NA
EPI_ISL_9877628	2020-11-23	GH	B.1.2	North.America	USA	NA
EPI_ISL_1854504	2020-11-02	GH	B.1.595	North.America	USA	NA
EPI_ISL_1854507	2020-11-02	GH	B.1.2	North.America	USA	NA
EPI_ISL_1860116	2020-11-12	G	B.1.243	North.America	USA	NA
EPI_ISL_2551567	2020-11-16	GH	B.1.436	North.America	USA	NA
EPI_ISL_2551575	2020-11-16	GH	B.1.2	North.America	USA	NA
EPI_ISL_2554102	2020-11-11	GH	B.1.2	North.America	USA	NA
EPI_ISL_2554106	2020-11-13	GH	B.1.2	North.America	USA	NA
EPI_ISL_2560472	2020-11-09	GH	B.1.2	North.America	USA	NA
EPI_ISL_2560484	2020-11-10	GH	B.1.2	North.America	USA	NA
EPI_ISL_6259383	2020-10-20	GH	B.1.453	North.America	USA	NA
EPI_ISL_2727947	2020-11-10	GH	B.1.2	North.America	USA	NA
EPI_ISL_2727955	2020-11-11	GH	B.1.436	North.America	USA	NA
EPI_ISL_2727962	2020-11-24	GH	B.1.2	North.America	USA	NA
EPI_ISL_2727963	2020-11-24	GH	B.1.2	North.America	USA	NA
EPI_ISL_2727966	2020-11-10	GH	B.1.448	North.America	USA	NA
EPI_ISL_2727971	2020-11-10	GH	B.1.2	North.America	USA	NA
EPI_ISL_2728004	2020-11-12	GH	B.1.2	North.America	USA	NA
EPI_ISL_2728008	2020-11-11	G	B.1.234	North.America	USA	NA
EPI_ISL_2728015	2020-11-11	G	B.1.234	North.America	USA	NA
EPI_ISL_2728020	2020-11-12	GH	B.1.448	North.America	USA	NA
EPI_ISL_2728022	2020-11-12	GH	B.1.436	North.America	USA	NA
EPI_ISL_2728038	2020-11-11	GH	B.1.2	North.America	USA	NA
EPI_ISL_2728045	2020-11-25	G	B.1.234	North.America	USA	NA
EPI_ISL_2728046	2020-11-25	G	B.1.234	North.America	USA	NA
EPI_ISL_2728047	2020-11-25	GH	B.1.2	North.America	USA	NA
EPI_ISL_2728049	2020-11-25	GH	B.1.2	North.America	USA	NA
EPI_ISL_2728050	2020-11-25	GH	B.1.2	North.America	USA	NA
EPI_ISL_2728061	2020-11-22	GH	B.1.2	North.America	USA	NA
EPI_ISL_2728076	2020-11-24	GH	B.1.2	North.America	USA	NA
EPI_ISL_2728078	2020-11-23	GH	B.1.2	North.America	USA	NA
EPI_ISL_2728087	2020-11-10	GH	B.1.436	North.America	USA	NA
EPI_ISL_2728092	2020-11-25	GH	B.1.436	North.America	USA	NA
EPI_ISL_2728103	2020-11-25	G	B.1.243	North.America	USA	NA
EPI_ISL_2728105	2020-11-24	GH	B.1.2	North.America	USA	NA
EPI_ISL_2728117	2020-11-23	G	B.1.240	North.America	USA	NA
EPI_ISL_2728120	2020-11-24	GH	B.1.2	North.America	USA	NA
EPI_ISL_2728198	2020-11-09	GH	B.1.436	North.America	USA	NA
EPI_ISL_2728205	2020-11-09	GH	B.1.2	North.America	USA	NA
EPI_ISL_2728206	2020-11-09	GH	B.1.436	North.America	USA	NA
EPI_ISL_2753880	2020-11-20	GH	B.1.436	North.America	USA	NA
EPI_ISL_2775508	2020-11-11	GH	B.1.2	North.America	USA	NA
EPI_ISL_2100358	2020-11-27	GH	B.1.2	North.America	USA	NA
EPI_ISL_1593606	2020-12-30	GH	B.1.436	North.America	USA	NA
EPI_ISL_1593788	2020-12-26	GH	B.1.429	North.America	USA	NA
EPI_ISL_2554083	2020-11-27	GH	B.1.2	North.America	USA	NA
EPI_ISL_3642814	2020-11-05	GH	B.1.436	North.America	USA	NA
EPI_ISL_3650703	2020-11-04	GH	B.1.2	North.America	USA	NA
EPI_ISL_1938681	2020-11-12	GH	B.1.2	North.America	USA	NA
EPI_ISL_1938903	2020-11-19	G	B.1.243	North.America	USA	NA
EPI_ISL_2018013	2020-11-18	GH	B.1.436	North.America	USA	NA
EPI_ISL_2018039	2020-11-19	GH	B.1.2	North.America	USA	NA
EPI_ISL_1075490	2020-12-31	G	B.1.234	North.America	USA	NA
EPI_ISL_8525908	2020-11-06	G	B.1.416	Africa	Senegal	NA
EPI_ISL_3718956	2020-11-05	G	B.1.243	North.America	USA	NA
EPI_ISL_3718960	2020-11-05	G	B.1.243	North.America	USA	NA
EPI_ISL_3757958	2020-11-02	GH	B.1.2	North.America	USA	NA
EPI_ISL_3757966	2020-11-03	GH	B.1.2	North.America	USA	NA
EPI_ISL_3757980	2020-12-16	G	B.1.234	North.America	USA	NA
EPI_ISL_8975197	2020-11-03	GR	B.1.1.28	South.America	Brazil	NA
EPI_ISL_8975155	2020-10-08	GR	B.1.1	South.America	Brazil	NA
EPI_ISL_1075604	2020-12-31	G	B.1.234	North.America	USA	NA
EPI_ISL_8975260	2020-09-11	GR	B.1.1.33	South.America	Brazil	NA
EPI_ISL_8975256	2020-10-14	GR	B.1.1.33	South.America	Brazil	NA
EPI_ISL_8975240	2020-08-31	GR	B.1.1.28	South.America	Brazil	NA
EPI_ISL_8975196	2020-10-29	GR	B.1.1	South.America	Brazil	NA
EPI_ISL_3758891	2020-11-23	GH	B.1.436	North.America	USA	NA
EPI_ISL_3758904	2020-11-06	GH	B.1.2	North.America	USA	NA
EPI_ISL_3758909	2020-11-04	GH	B.1.2	North.America	USA	NA
EPI_ISL_677776	2020-10-02	GH	B.1.160	Europe	Hungary	NA
EPI_ISL_677817	2020-10-02	GH	B.1.160	Europe	Hungary	NA
EPI_ISL_3758920	2020-11-03	GH	B.1.436	North.America	USA	NA
EPI_ISL_678392	2020-10-08	GH	B.1.160	Europe	Hungary	NA
EPI_ISL_678396	2020-10-08	O	B.1.1.1	Europe	Hungary	NA
EPI_ISL_671417	2020-10-20	GH	B.1.160	Europe	Hungary	NA
EPI_ISL_678387	2020-10-08	GH	B.1.160	Europe	Hungary	NA
EPI_ISL_671476	2020-10-04	GH	B.1.160	Europe	Hungary	NA
EPI_ISL_671483	2020-10-06	GR	B.1.1.1	Europe	Hungary	NA
EPI_ISL_671467	2020-10-04	GH	B.1.160	Europe	Hungary	NA
EPI_ISL_671456	2020-10-04	GH	B.1.160	Europe	Hungary	NA
EPI_ISL_671472	2020-10-04	GH	B.1.160	Europe	Hungary	NA
EPI_ISL_671493	2020-10-08	O	B.1.160	Europe	Hungary	NA
EPI_ISL_671445	2020-09-02	GH	B.1.160	Europe	Hungary	NA
EPI_ISL_671432	2020-09-02	GH	B.1.160	Europe	Hungary	NA
EPI_ISL_671416	2020-10-12	GH	B.1.160	Europe	Hungary	NA
EPI_ISL_671415	2020-10-20	GH	B.1.160	Europe	Hungary	NA
EPI_ISL_671418	2020-10-24	GH	B.1.160	Europe	Hungary	NA
EPI_ISL_678290	2020-10-02	GH	B.1.160.23	Europe	Hungary	NA
EPI_ISL_677768	2020-09-03	GR	B.1.1.70	Europe	Hungary	NA
EPI_ISL_677799	2020-10-01	GH	B.1.160	Europe	Hungary	NA
EPI_ISL_677745	2020-09-01	GR	B.1.1.198	Europe	Hungary	NA
EPI_ISL_677767	2020-09-03	G	B.1.218	Europe	Hungary	NA
EPI_ISL_677780	2020-10-02	GH	B.1.160	Europe	Hungary	NA
EPI_ISL_677742	2020-09-01	GH	B.1.160	Europe	Hungary	NA
EPI_ISL_2422257	2020-12-11	GH	B.1.2	North.America	USA	NA
EPI_ISL_1300521	2020-11-27	GR	B.1.1.398	Asia	Indonesia	NA
EPI_ISL_1300535	2020-11-27	GH	B.1.470	Asia	Indonesia	NA
EPI_ISL_2968060	2020-12-07	GH	B.1	Africa	Morocco	NA
EPI_ISL_2968067	2020-12-07	GH	B.1	Africa	Morocco	NA
EPI_ISL_2968068	2020-12-07	GH	B.1	Africa	Morocco	NA
EPI_ISL_1297194	2020-11-27	GR	B.1.1.398	Asia	Indonesia	NA
EPI_ISL_1300644	2020-11-27	GR	B.1.1	Asia	Indonesia	NA
EPI_ISL_3800826	2020-10-01	GV	B.1.177.51	Europe	Italy	NA
EPI_ISL_3800836	2020-10-11	GV	B.1.177.51	Europe	Italy	NA
EPI_ISL_3800845	2020-11-07	GV	B.1.177.51	Europe	Italy	NA
EPI_ISL_3800850	2020-11-12	GV	B.1.177.51	Europe	Italy	NA
EPI_ISL_3800852	2020-11-14	GV	B.1.177	Europe	Italy	NA
EPI_ISL_3800859	2020-12-01	GV	B.1.177	Europe	Italy	NA
EPI_ISL_3800864	2020-12-06	GV	B.1.177	Europe	Italy	NA
EPI_ISL_3800867	2020-12-09	GV	B.1.177	Europe	Italy	NA
EPI_ISL_3800869	2020-12-20	GV	B.1.177	Europe	Italy	NA
EPI_ISL_3800872	2020-12-17	GV	B.1.177.51	Europe	Italy	NA
EPI_ISL_2968063	2020-12-07	G	B.1	Africa	Morocco	NA
EPI_ISL_2968065	2020-12-07	G	B.1	Africa	Morocco	NA
EPI_ISL_660069	2020-07-20	O	B.1.1.203	South.America	Ecuador	NA
EPI_ISL_5682039	2020-12-03	GR	C.14	South.America	Peru	NA
EPI_ISL_12236147	2020-11-16	GH	B.1.2	North.America	USA	NA
EPI_ISL_12236144	2020-11-15	GH	B.1.2	North.America	USA	NA
EPI_ISL_12236141	2020-11-03	GH	B.1.2	North.America	USA	NA
EPI_ISL_12136333	2020-11-14	GH	B.1.2	North.America	USA	NA
EPI_ISL_12136335	2020-11-17	GH	B.1.336	North.America	USA	NA
EPI_ISL_12438277	2020-10-23	GV	B.1.177	Europe	Spain	NA
EPI_ISL_806852	2020-12-17	GH	B.1	North.America	USA	NA
EPI_ISL_5030293	2020-10-10	G	B.1.416.1	Europe	Spain	NA
EPI_ISL_5030464	2020-10-18	GV	B.1.177.49	Europe	Spain	NA
EPI_ISL_5327602	2020-10-20	GV	B.1.177	Europe	Spain	NA
EPI_ISL_1027390	2020-12-28	GH	B.1.427	North.America	USA	NA
EPI_ISL_2558348	2020-12-09	GH	B.1.2	North.America	USA	NA
EPI_ISL_2600578	2020-12-28	GH	B.1.2	North.America	USA	NA
EPI_ISL_2600585	2020-12-21	GH	B.1.2	North.America	USA	NA
EPI_ISL_2600587	2020-12-21	GH	B.1.2	North.America	USA	NA
EPI_ISL_2600591	2020-12-23	GH	B.1.2	North.America	USA	NA
EPI_ISL_2600595	2020-12-21	GH	B.1.2	North.America	USA	NA
EPI_ISL_2600596	2020-12-22	GH	B.1.2	North.America	USA	NA
EPI_ISL_2600597	2020-12-23	GH	B.1.2	North.America	USA	NA
EPI_ISL_2600604	2020-12-22	GH	B.1.2	North.America	USA	NA
EPI_ISL_2600608	2020-12-28	GH	B.1.361	North.America	USA	NA
EPI_ISL_2600612	2020-12-29	GH	B.1.2	North.America	USA	NA
EPI_ISL_2600628	2020-12-22	GH	B.1.2	North.America	USA	NA
EPI_ISL_2727676	2020-12-16	G	B.1.139	North.America	USA	NA
EPI_ISL_2009104	2020-11-17	GH	B.1.2	North.America	USA	NA
EPI_ISL_2400096	2020-11-07	GH	B.1.2	North.America	USA	NA
EPI_ISL_2400101	2020-11-08	GH	B.1.436	North.America	USA	NA
EPI_ISL_2400103	2020-11-08	GH	B.1.349	North.America	USA	NA
EPI_ISL_2400111	2020-11-05	GH	B.1.436	North.America	USA	NA
EPI_ISL_3131802	2020-11-30	GH	B.1.2	North.America	USA	NA
EPI_ISL_3131803	2020-11-30	GH	B.1.2	North.America	USA	NA
EPI_ISL_3131805	2020-11-30	GH	B.1.2	North.America	USA	NA
EPI_ISL_3131806	2020-11-30	GH	B.1.2	North.America	USA	NA
EPI_ISL_3131813	2020-11-30	GH	B.1.2	North.America	USA	NA
EPI_ISL_3131821	2020-11-30	GH	B.1.2	North.America	USA	NA
EPI_ISL_3131822	2020-12-01	GH	B.1.2	North.America	USA	NA
EPI_ISL_3131824	2020-12-01	GH	B.1.2	North.America	USA	NA
EPI_ISL_3131833	2020-12-01	G	B.1.139	North.America	USA	NA
EPI_ISL_2402340	2020-11-16	G	B.1.240	North.America	USA	NA
EPI_ISL_3131858	2020-12-02	GH	B.1.2	North.America	USA	NA
EPI_ISL_3131860	2020-12-02	GH	B.1.2	North.America	USA	NA
EPI_ISL_3131894	2020-12-14	GH	B.1.2	North.America	USA	NA
EPI_ISL_2404691	2020-11-16	G	B.1.243	North.America	USA	NA
EPI_ISL_2404769	2020-11-03	GH	B.1.2	North.America	USA	NA
EPI_ISL_2404770	2020-11-03	G	B.1.234	North.America	USA	NA
EPI_ISL_2404783	2020-11-04	GH	B.1.436	North.America	USA	NA
EPI_ISL_2801543	2020-11-17	GH	B.1.2	North.America	USA	NA
EPI_ISL_2810762	2020-11-10	GH	B.1.612	North.America	USA	NA
EPI_ISL_2810772	2020-11-09	GH	B.1.436	North.America	USA	NA
EPI_ISL_2810774	2020-11-10	GH	B.1.2	North.America	USA	NA
EPI_ISL_2833827	2020-11-17	GH	B.1.2	North.America	USA	NA
EPI_ISL_2833830	2020-11-16	GH	B.1.436	North.America	USA	NA
EPI_ISL_2833832	2020-11-17	GH	B.1.2	North.America	USA	NA
EPI_ISL_2834150	2020-11-17	GH	B.1.2	North.America	USA	NA
EPI_ISL_2834152	2020-11-16	GH	B.1.2	North.America	USA	NA
EPI_ISL_2834538	2020-11-17	GH	B.1.436	North.America	USA	NA
EPI_ISL_2834548	2020-11-17	GH	B.1.349	North.America	USA	NA
EPI_ISL_2834995	2020-11-16	GH	B.1.436	North.America	USA	NA
EPI_ISL_2842509	2020-11-16	GH	B.1.436	North.America	USA	NA
EPI_ISL_2842519	2020-11-17	GH	B.1.2	North.America	USA	NA
EPI_ISL_2842527	2020-11-16	GH	B.1.2	North.America	USA	NA
EPI_ISL_2842528	2020-11-16	GH	B.1.2	North.America	USA	NA
EPI_ISL_2842737	2020-11-08	GH	B.1.2	North.America	USA	NA
EPI_ISL_3840448	2020-11-06	GH	B.1.2	North.America	USA	NA
EPI_ISL_2861019	2020-11-05	GH	B.1.436	North.America	USA	NA
EPI_ISL_2876534	2020-11-25	GH	B.1.2	North.America	USA	NA
EPI_ISL_2876538	2020-11-25	G	B.1.234	North.America	USA	NA
EPI_ISL_2876540	2020-11-25	GH	B.1.2	North.America	USA	NA
EPI_ISL_2885565	2020-10-30	GH	B.1.2	North.America	USA	NA
EPI_ISL_2885573	2020-11-22	G	B.1.234	North.America	USA	NA
EPI_ISL_2885577	2020-11-22	GH	B.1.448	North.America	USA	NA
EPI_ISL_2885580	2020-11-22	GH	B.1.311	North.America	USA	NA
EPI_ISL_2885581	2020-11-21	G	B.1.234	North.America	USA	NA
EPI_ISL_2885582	2020-11-21	GH	B.1.2	North.America	USA	NA
EPI_ISL_2885596	2020-11-22	GH	B.1.2	North.America	USA	NA
EPI_ISL_2894507	2020-11-17	GH	B.1.2	North.America	USA	NA
EPI_ISL_3233540	2020-08-25	GV	B.1.177	Europe	Spain	NA
EPI_ISL_2925639	2020-11-27	GH	B.1.2	North.America	USA	NA
EPI_ISL_2925651	2020-11-09	GH	B.1.2	North.America	USA	NA
EPI_ISL_2925652	2020-11-09	GH	B.1.2	North.America	USA	NA
EPI_ISL_2925657	2020-11-10	GH	B.1.2	North.America	USA	NA
EPI_ISL_2925671	2020-11-09	GH	B.1.436	North.America	USA	NA
EPI_ISL_2931221	2020-10-30	G	B.1.243	North.America	USA	NA
EPI_ISL_2931223	2020-10-30	GH	B.1.595	North.America	USA	NA
EPI_ISL_2621600	2020-12-08	GR	B.1.1	North.America	USA	NA
EPI_ISL_2931651	2020-11-05	GH	B.1.2	North.America	USA	NA
EPI_ISL_2931653	2020-11-14	GH	B.1.2	North.America	USA	NA
EPI_ISL_2931688	2020-11-13	GH	B.1.2	North.America	USA	NA
EPI_ISL_2941534	2020-11-25	GH	B.1.2	North.America	USA	NA
EPI_ISL_2941818	2020-11-04	GH	B.1.2	North.America	USA	NA
EPI_ISL_2941828	2020-11-05	GH	B.1.436	North.America	USA	NA
EPI_ISL_2941829	2020-11-06	GH	B.1.436	North.America	USA	NA
EPI_ISL_2775559	2020-11-13	GH	B.1.2	North.America	USA	NA
EPI_ISL_2943085	2020-10-30	G	B.1.400	North.America	USA	NA
EPI_ISL_2943087	2020-10-30	GH	B.1.2	North.America	USA	NA
EPI_ISL_2943095	2020-10-31	GH	B.1.2	North.America	USA	NA
EPI_ISL_2603391	2020-11-16	GH	B.1.448	North.America	USA	NA
EPI_ISL_2960122	2020-12-08	GH	B.1.2	North.America	USA	NA
EPI_ISL_2960123	2020-12-07	GH	B.1.595	North.America	USA	NA
EPI_ISL_2960127	2020-12-03	GH	B.1.2	North.America	USA	NA
EPI_ISL_2960140	2020-11-04	GH	B.1.2	North.America	USA	NA
EPI_ISL_2960144	2020-11-04	G	B.1.240	North.America	USA	NA
EPI_ISL_2966526	2020-11-05	GR	B.1.1.222	North.America	USA	NA
EPI_ISL_3010492	2020-11-10	GH	B.1.2	North.America	USA	NA
EPI_ISL_3020470	2020-11-17	GH	B.1.595	North.America	USA	NA
EPI_ISL_3025329	2020-11-02	GH	B.1.448	North.America	USA	NA
EPI_ISL_3066909	2020-11-02	G	B.1.234	North.America	USA	NA
EPI_ISL_3087213	2020-11-04	GH	B.1.2	North.America	USA	NA
EPI_ISL_3087237	2020-11-02	GH	B.1.2	North.America	USA	NA
EPI_ISL_3092472	2020-11-03	GH	B.1.2	North.America	USA	NA
EPI_ISL_3091548	2020-11-24	GH	B.1.2	North.America	USA	NA
EPI_ISL_3099570	2020-11-19	G	B.1.234	North.America	USA	NA
EPI_ISL_3099575	2020-11-20	GH	B.1.2	North.America	USA	NA
EPI_ISL_1910446	2020-11-04	GH	B.1.160	Europe	France	ARA
EPI_ISL_3099765	2020-11-24	GH	B.1.2	North.America	USA	NA
EPI_ISL_3242465	2020-11-05	GH	B.1.2	North.America	USA	NA
EPI_ISL_3099787	2020-11-09	GH	B.1	North.America	USA	NA
EPI_ISL_5107661	2020-10-19	GV	B.1.177	Europe	Spain	NA
EPI_ISL_5107662	2020-10-19	GV	B.1.177.44	Europe	Spain	NA
EPI_ISL_5107666	2020-10-19	GV	B.1.177	Europe	Spain	NA
EPI_ISL_5107668	2020-10-19	GV	B.1.177	Europe	Spain	NA
EPI_ISL_5107669	2020-10-19	GV	B.1.177	Europe	Spain	NA
EPI_ISL_5107670	2020-10-20	GV	B.1.177	Europe	Spain	NA
EPI_ISL_3099821	2020-11-04	GH	B.1.2	North.America	USA	NA
EPI_ISL_3099824	2020-11-04	GH	B.1.436	North.America	USA	NA
EPI_ISL_3242477	2020-11-06	GH	B.1.436	North.America	USA	NA
EPI_ISL_2501379	2020-11-09	GV	B.1.177	Europe	Spain	NA
EPI_ISL_2501381	2020-11-09	GV	B.1.177	Europe	Spain	NA
EPI_ISL_2501382	2020-11-11	GV	B.1.177.32	Europe	Spain	NA
EPI_ISL_2501383	2020-11-12	GV	B.1.177	Europe	Spain	NA
EPI_ISL_2501385	2020-11-16	GV	B.1.177	Europe	Spain	NA
EPI_ISL_2501389	2020-11-12	GV	B.1.177	Europe	Spain	NA
EPI_ISL_2501390	2020-11-12	GV	B.1.177	Europe	Spain	NA
EPI_ISL_2501391	2020-11-17	GV	B.1.177	Europe	Spain	NA
EPI_ISL_2501392	2020-11-17	GV	B.1.177	Europe	Spain	NA
EPI_ISL_2501393	2020-11-18	GV	B.1.177	Europe	Spain	NA
EPI_ISL_3122054	2020-11-06	GH	B.1.2	North.America	USA	NA
EPI_ISL_2501632	2020-12-23	GH	B.1.2	North.America	USA	NA
EPI_ISL_2501638	2020-12-22	GH	B.1.2	North.America	USA	NA
EPI_ISL_2501640	2020-12-22	GH	B.1.2	North.America	USA	NA
EPI_ISL_2501654	2020-12-11	GH	B.1.2	North.America	USA	NA
EPI_ISL_3128650	2020-11-12	G	B.1.243	North.America	USA	NA
EPI_ISL_3128652	2020-11-13	GH	B.1.2	North.America	USA	NA
EPI_ISL_3128656	2020-11-13	GH	B.1.2	North.America	USA	NA
EPI_ISL_3128674	2020-10-30	G	B.1.234	North.America	USA	NA
EPI_ISL_1659750	2020-12-28	G	B.1.243	Europe	Sweden	NA
EPI_ISL_1659736	2020-12-17	GV	B.1.177.82	Europe	Sweden	NA
EPI_ISL_1659734	2020-12-17	GH	B.1.474	Europe	Sweden	NA
EPI_ISL_3128685	2020-10-31	GH	B.1.2	North.America	USA	NA
EPI_ISL_3128701	2020-11-23	GH	B.1.2	North.America	USA	NA
EPI_ISL_3128711	2020-11-22	GH	B.1.111	North.America	USA	NA
EPI_ISL_1008427	2020-11-16	GR	D.5	Europe	Sweden	NA
EPI_ISL_803663	2020-10-14	GR	B.1.1	North.America	USA	NA
EPI_ISL_942065	2020-10-19	GH	B.1.2	North.America	USA	NA
EPI_ISL_942303	2020-12-14	GH	B.1.2	North.America	USA	NA
EPI_ISL_942295	2020-12-14	GH	B.1.2	North.America	USA	NA
EPI_ISL_942294	2020-12-14	GH	B.1.2	North.America	USA	NA
EPI_ISL_942261	2020-12-15	GH	B.1.2	North.America	USA	NA
EPI_ISL_942248	2020-12-14	GH	B.1.2	North.America	USA	NA
EPI_ISL_942236	2020-12-10	GH	B.1.2	North.America	USA	NA
EPI_ISL_942232	2020-12-14	GH	B.1.2	North.America	USA	NA
EPI_ISL_942308	2020-12-16	GH	B.1.2	North.America	USA	NA
EPI_ISL_942081	2020-12-22	GH	B.1.2	North.America	USA	NA
EPI_ISL_942079	2020-12-22	G	B.1.609	North.America	USA	NA
EPI_ISL_942088	2020-12-23	GH	B.1.2	North.America	USA	NA
EPI_ISL_942186	2020-12-04	GH	B.1.2	North.America	USA	NA
EPI_ISL_942075	2020-12-21	GH	B.1.2	North.America	USA	NA
EPI_ISL_1008435	2020-12-09	GH	B.1.160	Europe	Sweden	NA
EPI_ISL_942172	2020-12-07	GH	B.1.2	North.America	USA	NA
EPI_ISL_942067	2020-10-19	GH	B.1.2	North.America	USA	NA
EPI_ISL_942063	2020-10-19	G	B.1.139	North.America	USA	NA
EPI_ISL_942177	2020-12-09	G	B.1	North.America	USA	NA
EPI_ISL_942162	2020-12-04	GH	B.1.2	North.America	USA	NA
EPI_ISL_1008434	2020-12-27	GV	B.1.177.80	Europe	Sweden	NA
EPI_ISL_1008436	2020-12-15	GV	B.1.177	Europe	Sweden	NA
EPI_ISL_942164	2020-12-04	GH	B.1.2	North.America	USA	NA
EPI_ISL_942153	2020-12-03	GH	B.1.2	North.America	USA	NA
EPI_ISL_942026	2020-12-21	GH	B.1.2	North.America	USA	NA
EPI_ISL_942037	2020-12-22	GH	B.1.311	North.America	USA	NA
EPI_ISL_942145	2020-12-01	GH	B.1.2	North.America	USA	NA
EPI_ISL_942028	2020-12-21	GH	B.1.427	North.America	USA	NA
EPI_ISL_942017	2020-10-19	GH	B.1.2	North.America	USA	NA
EPI_ISL_942014	2020-10-19	G	B.1.139	North.America	USA	NA
EPI_ISL_942124	2020-12-03	GH	B.1.2	North.America	USA	NA
EPI_ISL_942105	2020-12-02	GH	B.1.2	North.America	USA	NA
EPI_ISL_942212	2020-12-09	GH	B.1.2	North.America	USA	NA
EPI_ISL_1159765	2020-11-30	GH	B.1.2	North.America	USA	NA
EPI_ISL_1159773	2020-11-30	GH	B.1.2	North.America	USA	NA
EPI_ISL_1159789	2020-12-01	G	B.1.139	North.America	USA	NA
EPI_ISL_1159797	2020-12-01	G	B.1.139	North.America	USA	NA
EPI_ISL_1159805	2020-12-15	GH	B.1.2	North.America	USA	NA
EPI_ISL_1008552	2020-11-24	GV	B.1.177	Europe	Sweden	NA
EPI_ISL_1008431	2020-11-05	GR	B.1.1.70	Europe	Sweden	NA
EPI_ISL_1008430	2020-11-09	GH	B.1.160	Europe	Sweden	NA
EPI_ISL_803142	2020-09-14	G	B.1.139	North.America	USA	NA
EPI_ISL_803835	2020-10-19	GH	B.1.2	North.America	USA	NA
EPI_ISL_803840	2020-10-20	GH	B.1.2	North.America	USA	NA
EPI_ISL_803807	2020-10-16	GH	B.1.2	North.America	USA	NA
EPI_ISL_803792	2020-10-13	GR	B.1.1.464	North.America	USA	NA
EPI_ISL_803550	2020-09-22	GH	B.1.2	North.America	USA	NA
EPI_ISL_803680	2020-10-12	GH	B.1.2	North.America	USA	NA
EPI_ISL_803563	2020-09-28	GH	B.1.2	North.America	USA	NA
EPI_ISL_803567	2020-09-29	G	B.1.139	North.America	USA	NA
EPI_ISL_803675	2020-10-08	G	B.1.139	North.America	USA	NA
EPI_ISL_803687	2020-10-12	GH	B.1.2	North.America	USA	NA
EPI_ISL_803555	2020-09-24	GH	B.1.2	North.America	USA	NA
EPI_ISL_803677	2020-10-09	GH	B.1.2	North.America	USA	NA
EPI_ISL_803671	2020-10-15	GH	B.1.2	North.America	USA	NA
EPI_ISL_803788	2020-10-16	GH	B.1.2	North.America	USA	NA
EPI_ISL_803539	2020-09-17	G	B.1.240	North.America	USA	NA
EPI_ISL_803556	2020-09-24	GR	B.1.1.251	North.America	USA	NA
EPI_ISL_803542	2020-09-20	GH	B.1.2	North.America	USA	NA
EPI_ISL_803780	2020-10-14	GR	B.1.1.464	North.America	USA	NA
EPI_ISL_803558	2020-09-24	GH	B.1.2	North.America	USA	NA
EPI_ISL_803776	2020-10-16	GH	B.1.2	North.America	USA	NA
EPI_ISL_803653	2020-10-08	G	B.1	North.America	USA	NA
EPI_ISL_803547	2020-09-22	GH	B.1.2	North.America	USA	NA
EPI_ISL_803787	2020-10-16	GH	B.1.2	North.America	USA	NA
EPI_ISL_803779	2020-10-14	GH	B.1.2	North.America	USA	NA
EPI_ISL_803535	2020-09-06	GH	B.1.2	North.America	USA	NA
EPI_ISL_803770	2020-10-13	GH	B.1.2	North.America	USA	NA
EPI_ISL_803777	2020-10-16	GH	B.1.2	North.America	USA	NA
EPI_ISL_803536	2020-09-09	GH	B.1.2	North.America	USA	NA
EPI_ISL_803537	2020-09-09	GH	B.1.2	North.America	USA	NA
EPI_ISL_803775	2020-10-16	GH	B.1.2	North.America	USA	NA
EPI_ISL_803767	2020-10-12	GR	B.1.1.464	North.America	USA	NA
EPI_ISL_803752	2020-09-29	GR	B.1.1.464	North.America	USA	NA
EPI_ISL_803527	2020-09-15	GH	B.1.2	North.America	USA	NA
EPI_ISL_803657	2020-10-12	GH	B.1.2	North.America	USA	NA
EPI_ISL_803526	2020-09-14	G	B.1.565	North.America	USA	NA
EPI_ISL_803765	2020-10-12	GR	B.1.1.464	North.America	USA	NA
EPI_ISL_803649	2020-10-08	GH	B.1.2	North.America	USA	NA
EPI_ISL_803769	2020-10-13	GH	B.1.2	North.America	USA	NA
EPI_ISL_803637	2020-10-05	G	B.1.139	North.America	USA	NA
EPI_ISL_803628	2020-10-01	GR	B.1.1.251	North.America	USA	NA
EPI_ISL_803620	2020-09-30	GH	B.1.2	North.America	USA	NA
EPI_ISL_803626	2020-10-01	G	B.1.139	North.America	USA	NA
EPI_ISL_803730	2020-10-06	G	B.1.139	North.America	USA	NA
EPI_ISL_803634	2020-10-05	GH	B.1.2	North.America	USA	NA
EPI_ISL_803718	2020-10-22	GH	B.1.2	North.America	USA	NA
EPI_ISL_803707	2020-10-22	G	B.1.126	North.America	USA	NA
EPI_ISL_803744	2020-09-14	G	B.1.139	North.America	USA	NA
EPI_ISL_803618	2020-09-29	G	B.1.565	North.America	USA	NA
EPI_ISL_803608	2020-09-26	GR	B.1.1.251	North.America	USA	NA
EPI_ISL_803709	2020-10-22	GH	B.1.2	North.America	USA	NA
EPI_ISL_803596	2020-10-01	GH	B.1.2	North.America	USA	NA
EPI_ISL_803591	2020-09-28	GH	B.1.2	North.America	USA	NA
EPI_ISL_803705	2020-10-20	G	B.1.565	North.America	USA	NA
EPI_ISL_803581	2020-10-05	G	B.1.139	North.America	USA	NA
EPI_ISL_803700	2020-10-21	GH	B.1.2	North.America	USA	NA
EPI_ISL_803571	2020-10-01	G	B.1.139	North.America	USA	NA
EPI_ISL_803800	2020-10-14	G	B.1.139	North.America	USA	NA
EPI_ISL_803592	2020-09-29	G	B.1.240	North.America	USA	NA
EPI_ISL_803444	2020-10-20	GH	B.1.2	North.America	USA	NA
EPI_ISL_803578	2020-10-02	G	B.1.565	North.America	USA	NA
EPI_ISL_803318	2020-09-24	GH	B.1.2	North.America	USA	NA
EPI_ISL_803449	2020-10-21	GH	B.1.2	North.America	USA	NA
EPI_ISL_803328	2020-09-29	GH	B.1.2	North.America	USA	NA
EPI_ISL_803313	2020-09-22	GH	B.1.2	North.America	USA	NA
EPI_ISL_803432	2020-11-02	GH	B.1.2	North.America	USA	NA
EPI_ISL_803433	2020-11-02	G	B.1.139	North.America	USA	NA
EPI_ISL_803421	2020-10-28	G	B.1.565	North.America	USA	NA
EPI_ISL_803413	2020-10-23	G	B.1.565	North.America	USA	NA
EPI_ISL_803508	2020-09-09	GH	B.1.2	North.America	USA	NA
EPI_ISL_803417	2020-10-26	GH	B.1.2	North.America	USA	NA
EPI_ISL_803406	2020-10-20	GH	B.1.2	North.America	USA	NA
EPI_ISL_803511	2020-09-16	GH	B.1.2	North.America	USA	NA
EPI_ISL_803296	2020-10-07	G	B.1.139	North.America	USA	NA
EPI_ISL_803405	2020-10-20	GH	B.1.2	North.America	USA	NA
EPI_ISL_803279	2020-10-06	G	B.1.139	North.America	USA	NA
EPI_ISL_803275	2020-10-06	G	B.1.139	North.America	USA	NA
EPI_ISL_803293	2020-10-07	G	B.1.139	North.America	USA	NA
EPI_ISL_803286	2020-10-06	G	B.1.139	North.America	USA	NA
EPI_ISL_803401	2020-10-19	GH	B.1.337	North.America	USA	NA
EPI_ISL_803287	2020-10-06	G	B.1.139	North.America	USA	NA
EPI_ISL_803294	2020-10-07	G	B.1.139	North.America	USA	NA
EPI_ISL_803284	2020-10-06	G	B.1.139	North.America	USA	NA
EPI_ISL_803295	2020-10-07	G	B.1.139	North.America	USA	NA
EPI_ISL_803394	2020-10-14	G	B.1.139	North.America	USA	NA
EPI_ISL_803267	2020-10-05	GH	B.1.2	North.America	USA	NA
EPI_ISL_803495	2020-09-10	GH	B.1.564	North.America	USA	NA
EPI_ISL_803246	2020-09-17	GR	B.1.1.464	North.America	USA	NA
EPI_ISL_803241	2020-09-10	GR	B.1.1.464	North.America	USA	NA
EPI_ISL_803375	2020-10-14	GH	B.1.2	North.America	USA	NA
EPI_ISL_803490	2020-09-04	GH	B.1	North.America	USA	NA
EPI_ISL_803368	2020-10-12	GH	B.1.2	North.America	USA	NA
EPI_ISL_803376	2020-10-15	GH	B.1.2	North.America	USA	NA
EPI_ISL_803373	2020-10-14	GH	B.1.2	North.America	USA	NA
EPI_ISL_803371	2020-10-13	GH	B.1.2	North.America	USA	NA
EPI_ISL_803482	2020-11-03	GH	B.1.2	North.America	USA	NA
EPI_ISL_803242	2020-09-16	GH	B.1.2	North.America	USA	NA
EPI_ISL_803360	2020-10-07	G	B.1.126	North.America	USA	NA
EPI_ISL_803365	2020-10-12	GH	B.1.2	North.America	USA	NA
EPI_ISL_803359	2020-10-06	G	B.1.234	North.America	USA	NA
EPI_ISL_803478	2020-10-30	GH	B.1.2	North.America	USA	NA
EPI_ISL_803356	2020-10-05	GH	B.1.2	North.America	USA	NA
EPI_ISL_803479	2020-11-02	GH	B.1.2	North.America	USA	NA
EPI_ISL_803466	2020-10-27	GH	B.1.2	North.America	USA	NA
EPI_ISL_803350	2020-09-17	GH	B.1.2	North.America	USA	NA
EPI_ISL_803333	2020-09-01	GR	B.1.1.464	North.America	USA	NA
EPI_ISL_803458	2020-10-22	GH	B.1.2	North.America	USA	NA
EPI_ISL_803457	2020-10-22	G	B.1.126	North.America	USA	NA
EPI_ISL_803338	2020-09-04	GH	B.1.2	North.America	USA	NA
EPI_ISL_803455	2020-10-21	G	B.1.565	North.America	USA	NA
EPI_ISL_803205	2020-10-06	G	B.1.139	North.America	USA	NA
EPI_ISL_803347	2020-09-15	GR	B.1.1.251	North.America	USA	NA
EPI_ISL_803206	2020-10-06	G	B.1.139	North.America	USA	NA
EPI_ISL_803198	2020-10-06	G	B.1.139	North.America	USA	NA
EPI_ISL_803184	2020-09-14	G	B.1.139	North.America	USA	NA
EPI_ISL_803162	2020-09-14	G	B.1.139	North.America	USA	NA
EPI_ISL_803176	2020-09-14	G	B.1.139	North.America	USA	NA
EPI_ISL_803167	2020-09-14	G	B.1.139	North.America	USA	NA
EPI_ISL_803140	2020-08-19	G	B.1.139	North.America	USA	NA
EPI_ISL_803156	2020-09-14	G	B.1.139	North.America	USA	NA
EPI_ISL_803148	2020-09-14	G	B.1.139	North.America	USA	NA
EPI_ISL_803133	2020-08-27	G	B.1.139	North.America	USA	NA
EPI_ISL_803139	2020-08-19	G	B.1.139	North.America	USA	NA
EPI_ISL_803213	2020-10-06	G	B.1.139	North.America	USA	NA
EPI_ISL_803216	2020-08-27	G	B.1.139	North.America	USA	NA
EPI_ISL_803210	2020-10-06	G	B.1.139	North.America	USA	NA
EPI_ISL_803330	2020-09-30	GH	B.1.2	North.America	USA	NA
EPI_ISL_803513	2020-09-21	GH	B.1.2	North.America	USA	NA
EPI_ISL_803803	2020-10-16	GH	B.1.2	North.America	USA	NA
EPI_ISL_1295331	2020-12-16	GH	B.1.2	North.America	USA	NA
EPI_ISL_942109	2020-12-03	GH	B.1.2	North.America	USA	NA
EPI_ISL_1295521	2020-12-16	GH	B.1.2	North.America	USA	NA
EPI_ISL_1295291	2020-12-17	GH	B.1.2	North.America	USA	NA
EPI_ISL_1295310	2020-12-17	GH	B.1.2	North.America	USA	NA
EPI_ISL_1295302	2020-12-17	GH	B.1.2	North.America	USA	NA
EPI_ISL_1067946	2020-10-29	GH	B.1.2	North.America	USA	NA
EPI_ISL_1067940	2020-11-06	G	B.1.139	North.America	USA	NA
EPI_ISL_1067932	2020-11-24	GH	B.1.2	North.America	USA	NA
EPI_ISL_1067935	2020-11-23	GH	B.1.2	North.America	USA	NA
EPI_ISL_1067962	2020-10-29	GH	B.1.2	North.America	USA	NA
EPI_ISL_1067919	2020-11-30	GH	B.1.2	North.America	USA	NA
EPI_ISL_1067902	2020-12-27	GH	B.1.2	North.America	USA	NA
EPI_ISL_1067918	2020-11-30	GH	B.1.2	North.America	USA	NA
EPI_ISL_1067912	2020-12-23	G	B.1.139	North.America	USA	NA
EPI_ISL_1067905	2020-12-27	GH	B.1.2	North.America	USA	NA
EPI_ISL_1067914	2020-12-21	GH	B.1.2	North.America	USA	NA
EPI_ISL_1067913	2020-12-21	GH	B.1.2	North.America	USA	NA
EPI_ISL_1067910	2020-12-26	GH	B.1.2	North.America	USA	NA
EPI_ISL_1067894	2020-12-29	GH	B.1.2	North.America	USA	NA
EPI_ISL_1067896	2020-12-29	GH	B.1.2	North.America	USA	NA
EPI_ISL_2099887	2020-11-21	GV	B.1.177	Europe	Sweden	NA
EPI_ISL_832001	2020-12-16	GV	B.1.177	Europe	Sweden	NA
EPI_ISL_831957	2020-12-22	G	B.1.258	Europe	Sweden	NA
EPI_ISL_831973	2020-08-02	GH	B.1	Europe	Sweden	NA
EPI_ISL_831984	2020-12-23	G	B.1.221	Europe	Sweden	NA
EPI_ISL_831994	2020-12-12	GH	B.1.160	Europe	Sweden	NA
EPI_ISL_831976	2020-09-28	GV	B.1.177	Europe	Sweden	NA
EPI_ISL_831995	2020-12-17	GV	B.1.177	Europe	Sweden	NA
EPI_ISL_831988	2020-12-14	GV	B.1.177	Europe	Sweden	NA
EPI_ISL_789044	2020-12-28	GR	B.1.1.189	Europe	Sweden	NA
EPI_ISL_789057	2020-12-17	GV	B.1.177	Europe	Sweden	NA
EPI_ISL_631450	2020-09-14	G	B.1.139	North.America	USA	NA
EPI_ISL_631447	2020-09-14	G	B.1.139	North.America	USA	NA
EPI_ISL_631457	2020-09-22	G	B.1.139	North.America	USA	NA
EPI_ISL_1710852	2020-12-10	GR	B.1.1.336	Europe	Russia	NA
EPI_ISL_1710854	2020-12-21	GR	B.1.1.141	Europe	Russia	NA
EPI_ISL_1710850	2020-12-07	GR	B.1.1.317	Europe	Russia	NA
EPI_ISL_789053	2020-12-18	G	B.1.527	Europe	Sweden	NA
EPI_ISL_1710851	2020-12-09	GR	B.1.1	Europe	Russia	NA
EPI_ISL_789045	2020-12-13	GR	B.1.1.302	Europe	Sweden	NA
EPI_ISL_1710849	2020-12-03	GR	B.1.1.141	Europe	Russia	NA
EPI_ISL_789016	2020-12-23	G	B.1.258	Europe	Sweden	NA
EPI_ISL_789011	2020-12-29	G	B.1.258	Europe	Sweden	NA
EPI_ISL_789004	2020-12-29	G	B.1.258.22	Europe	Sweden	NA
EPI_ISL_789018	2020-12-29	G	B.1.258.22	Europe	Sweden	NA
EPI_ISL_872641	2020-08-20	GR	B.1.1	Europe	Russia	NA
EPI_ISL_578575	2020-07-28	GH	B.1.305	North.America	USA	NA
EPI_ISL_1295206	2020-12-17	GH	B.1.2	North.America	USA	NA
EPI_ISL_789020	2020-12-29	G	B.1.258.22	Europe	Sweden	NA
EPI_ISL_789024	2020-12-29	G	B.1.258.22	Europe	Sweden	NA
EPI_ISL_654892	2020-08-04	GR	B.1.1	Europe	Sweden	NA
EPI_ISL_775568	2020-12-29	G	B.1.258.22	Europe	Sweden	NA
EPI_ISL_1295220	2020-12-20	GH	B.1.2	North.America	USA	NA
EPI_ISL_775562	2020-12-29	G	B.1.258.22	Europe	Sweden	NA
EPI_ISL_775585	2020-12-21	GV	B.1.177.82	Europe	Sweden	NA
EPI_ISL_775560	2020-12-29	G	B.1.258	Europe	Sweden	NA
EPI_ISL_775590	2020-12-15	G	B.1.258	Europe	Sweden	NA
EPI_ISL_775561	2020-12-29	G	B.1.258.22	Europe	Sweden	NA
EPI_ISL_775582	2020-12-23	GR	C.35	Europe	Sweden	NA
EPI_ISL_775545	2020-12-08	GV	B.1.177	Europe	Sweden	NA
EPI_ISL_775548	2020-12-18	GH	B.1.160	Europe	Sweden	NA
EPI_ISL_775553	2020-12-29	G	B.1.258.22	Europe	Sweden	NA
EPI_ISL_775551	2020-12-29	G	B.1.258.22	Europe	Sweden	NA
EPI_ISL_775543	2020-12-10	GV	B.1.177	Europe	Sweden	NA
EPI_ISL_775531	2020-12-09	G	B.1.258	Europe	Sweden	NA
EPI_ISL_775533	2020-12-23	G	B.1.258.22	Europe	Sweden	NA
EPI_ISL_775540	2020-12-23	G	B.1.258.22	Europe	Sweden	NA
EPI_ISL_766604	2020-12-23	G	B.1.258.22	Europe	Sweden	NA
EPI_ISL_766607	2020-12-23	G	B.1.258	Europe	Sweden	NA
EPI_ISL_766613	2020-10-02	GV	B.1.177	Europe	Sweden	NA
EPI_ISL_766623	2020-11-02	GH	B.1.160	Europe	Sweden	NA
EPI_ISL_766727	2020-12-14	GH	B.1.160	Europe	Sweden	NA
EPI_ISL_766621	2020-11-18	GH	B.1.160	Europe	Sweden	NA
EPI_ISL_766724	2020-12-22	GR	B.1.1.294	Europe	Sweden	NA
EPI_ISL_766618	2020-11-21	GH	B.1.160	Europe	Sweden	NA
EPI_ISL_766614	2020-11-25	GV	B.1.177	Europe	Sweden	NA
EPI_ISL_766617	2020-11-23	GH	B.1.160	Europe	Sweden	NA
EPI_ISL_766642	2020-11-23	GH	B.1.160	Europe	Sweden	NA
EPI_ISL_766716	2020-12-23	GR	B.1.1.302	Europe	Sweden	NA
EPI_ISL_766637	2020-12-14	GV	B.1.177	Europe	Sweden	NA
EPI_ISL_766718	2020-12-28	GV	B.1.177.82	Europe	Sweden	NA
EPI_ISL_766710	2020-12-20	GV	B.1.177.21	Europe	Sweden	NA
EPI_ISL_766719	2020-12-28	GH	B.1.160	Europe	Sweden	NA
EPI_ISL_766713	2020-12-16	GV	B.1.177	Europe	Sweden	NA
EPI_ISL_766600	2020-12-23	G	B.1.258.22	Europe	Sweden	NA
EPI_ISL_615119	2020-09-27	GV	B.1.177	Europe	Sweden	NA
EPI_ISL_775559	2020-12-29	G	B.1.258.22	Europe	Sweden	NA
EPI_ISL_1159781	2020-12-16	GH	B.1.2	North.America	USA	NA
EPI_ISL_984070	2020-12-29	GH	B.1.2	North.America	USA	NA
EPI_ISL_983929	2020-12-22	GH	B.1.2	North.America	USA	NA
EPI_ISL_983938	2020-12-21	GH	B.1.2	North.America	USA	NA
EPI_ISL_983933	2020-12-21	GH	B.1.2	North.America	USA	NA
EPI_ISL_983930	2020-12-22	GH	B.1.2	North.America	USA	NA
EPI_ISL_983935	2020-12-21	GH	B.1.2	North.America	USA	NA
EPI_ISL_983934	2020-12-21	GH	B.1.2	North.America	USA	NA
EPI_ISL_983950	2020-12-21	GH	B.1.2	North.America	USA	NA
EPI_ISL_983956	2020-12-21	GH	B.1.2	North.America	USA	NA
EPI_ISL_983970	2020-12-21	GH	B.1.2	North.America	USA	NA
EPI_ISL_983903	2020-12-30	GH	B.1.582	North.America	USA	NA
EPI_ISL_983928	2020-12-21	GH	B.1.2	North.America	USA	NA
EPI_ISL_983925	2020-12-21	GH	B.1.2	North.America	USA	NA
EPI_ISL_983923	2020-12-21	GH	B.1.2	North.America	USA	NA
EPI_ISL_983932	2020-12-21	GH	B.1.2	North.America	USA	NA
EPI_ISL_983967	2020-12-21	GH	B.1.2	North.America	USA	NA
EPI_ISL_3151110	2020-11-04	GH	B.1.2	North.America	USA	NA
EPI_ISL_3151112	2020-11-05	GH	B.1.436	North.America	USA	NA
EPI_ISL_3154841	2020-11-06	GH	B.1.2	North.America	USA	NA
EPI_ISL_8975144	2020-12-14	GR	B.1.1.28	South.America	Brazil	NA
EPI_ISL_8975231	2020-09-09	GR	B.1.1.33	South.America	Brazil	NA
EPI_ISL_8975182	2020-08-06	GR	B.1.1	South.America	Brazil	NA
EPI_ISL_8975238	2020-09-01	GR	B.1.1.33	South.America	Brazil	NA
EPI_ISL_8975237	2020-08-31	GR	N.4	South.America	Brazil	NA
EPI_ISL_8975261	2020-08-26	GR	B.1.1.28	South.America	Brazil	NA
EPI_ISL_8975178	2020-08-14	GR	B.1.1	South.America	Brazil	NA
EPI_ISL_8975255	2020-10-06	GR	B.1.1.33	South.America	Brazil	NA
EPI_ISL_8975160	2020-10-23	G	B.1.1.10	South.America	Brazil	NA
EPI_ISL_8975241	2020-08-31	GR	B.1.1.33	South.America	Brazil	NA
EPI_ISL_8975235	2020-09-03	GR	B.1.1.28	South.America	Brazil	NA
EPI_ISL_8975242	2020-08-28	GR	B.1.1.33	South.America	Brazil	NA
EPI_ISL_8975191	2020-10-23	GR	B.1.1	South.America	Brazil	NA
EPI_ISL_8975254	2020-10-20	GR	B.1.1	South.America	Brazil	NA
EPI_ISL_9275662	2020-10-28	GH	B.1.2	North.America	USA	NA
EPI_ISL_9275628	2020-11-25	G	B.1	North.America	USA	NA
EPI_ISL_9275670	2020-10-07	GH	B.1.2	North.America	USA	NA
EPI_ISL_9275553	2020-11-16	GH	B.1.2	North.America	USA	NA
EPI_ISL_9275680	2020-10-08	G	B.1.126	North.America	USA	NA
EPI_ISL_9275610	2020-12-21	G	B.1	North.America	USA	NA
EPI_ISL_9275611	2020-12-21	G	B.1	North.America	USA	NA
EPI_ISL_9275571	2020-10-01	G	B.1	North.America	USA	NA
EPI_ISL_9275694	2020-10-28	GH	B.1.2	North.America	USA	NA
EPI_ISL_9275643	2020-12-21	GH	B.1.2	North.America	USA	NA
EPI_ISL_884854	2020-08-03	GR	B.1.1.359	Africa	Ghana	NA
EPI_ISL_884849	2020-07-21	S	A	Africa	Ghana	NA
EPI_ISL_12301685	2020-10-08	GH	B.1.2	North.America	USA	NA
EPI_ISL_12301694	2020-10-08	GH	B.1.2	North.America	USA	NA
EPI_ISL_12301693	2020-10-08	G	B.1	North.America	USA	NA
EPI_ISL_12306257	2020-10-08	G	B.1	North.America	USA	NA
EPI_ISL_12306238	2020-10-08	GH	B.1.2	North.America	USA	NA
EPI_ISL_12308364	2020-09-29	GH	B.1.2	North.America	USA	NA
EPI_ISL_12308386	2020-09-30	G	B.1	North.America	USA	NA
EPI_ISL_12308400	2020-09-24	G	B.1	North.America	USA	NA
EPI_ISL_12308868	2020-09-29	G	B.1	North.America	USA	NA
EPI_ISL_12308877	2020-09-29	GH	B.1.2	North.America	USA	NA
EPI_ISL_812777	2020-12-30	GR	AS.2	Europe	Turkey	NA
EPI_ISL_814091	2020-08-02	GH	B.1.9	Europe	Turkey	NA
EPI_ISL_814080	2020-08-02	GR	B.1.1	Europe	Turkey	NA
EPI_ISL_812882	2020-12-20	GR	B.1.1	Europe	Turkey	NA
EPI_ISL_812880	2020-12-20	GH	B.1.9.5	Europe	Turkey	NA
EPI_ISL_812888	2020-12-20	GH	B.1.438	Europe	Turkey	NA
EPI_ISL_812876	2020-12-31	O	B.1.1	Europe	Turkey	NA
EPI_ISL_812886	2020-12-20	GH	B.1.160	Europe	Turkey	NA
EPI_ISL_812883	2020-12-20	GH	B.1	Europe	Turkey	NA
EPI_ISL_812890	2020-12-21	GR	B.1.1	Europe	Turkey	NA
EPI_ISL_812897	2020-12-21	S	A.28	Europe	Turkey	NA
EPI_ISL_812881	2020-12-20	GR	B.1.1	Europe	Turkey	NA
EPI_ISL_812884	2020-12-20	GR	B.1.1.288	Europe	Turkey	NA
EPI_ISL_812887	2020-12-20	GR	B.1.1.317	Europe	Turkey	NA
EPI_ISL_812891	2020-12-21	GH	B.1.469	Europe	Turkey	NA
EPI_ISL_812896	2020-12-21	GR	B.1.1	Europe	Turkey	NA
EPI_ISL_812898	2020-12-21	GR	B.1.1	Europe	Turkey	NA
EPI_ISL_812901	2020-12-21	GH	B.1.36.1	Europe	Turkey	NA
EPI_ISL_812902	2020-12-21	O	B.1.1	Europe	Turkey	NA
EPI_ISL_812912	2020-12-21	G	B.1	Europe	Turkey	NA
EPI_ISL_812910	2020-12-21	GR	B.1.1.189	Europe	Turkey	NA
EPI_ISL_812914	2020-12-21	G	B.1	Europe	Turkey	NA
EPI_ISL_812909	2020-12-21	GR	B.1.1.189	Europe	Turkey	NA
EPI_ISL_812906	2020-12-21	GR	B.1.1.189	Europe	Turkey	NA
EPI_ISL_812918	2020-12-21	G	B.1	Europe	Turkey	NA
EPI_ISL_812921	2020-12-21	G	B.1	Europe	Turkey	NA
EPI_ISL_812907	2020-12-21	G	B.1	Europe	Turkey	NA
EPI_ISL_812915	2020-12-21	GR	B.1.1.189	Europe	Turkey	NA
EPI_ISL_812873	2020-12-24	GR	B.1.1	Europe	Turkey	NA
EPI_ISL_812875	2020-12-29	GR	B.1.1	Europe	Turkey	NA
EPI_ISL_812776	2020-12-24	GH	B.1.36.7	Europe	Turkey	NA
EPI_ISL_812780	2020-12-30	GV	B.1.177.4	Europe	Turkey	NA
EPI_ISL_811143	2020-12-30	GR	B.1.1	Europe	Turkey	NA
EPI_ISL_3207446	2020-11-06	GH	B.1.2	North.America	USA	NA
EPI_ISL_884830	2020-07-20	GR	B.1.1	Africa	Ghana	NA
EPI_ISL_3207473	2020-11-04	GH	B.1	North.America	USA	NA
EPI_ISL_3207481	2020-11-03	GH	B.1.2	North.America	USA	NA
EPI_ISL_3242830	2020-11-06	GR	B.1.1.222	North.America	USA	NA
EPI_ISL_3242843	2020-11-04	G	B.1.234	North.America	USA	NA
EPI_ISL_3246059	2020-11-10	GH	B.1.436	North.America	USA	NA
EPI_ISL_2754926	2020-10-13	GR	B.1.1.329	North.America	USA	NA
EPI_ISL_3274323	2020-10-31	GH	B.1.2	North.America	USA	NA
EPI_ISL_3274331	2020-10-31	GH	B.1.2	North.America	USA	NA
EPI_ISL_2754931	2020-11-30	G	B.1.396	North.America	USA	NA
EPI_ISL_2754945	2020-12-15	G	B.1.243	North.America	USA	NA
EPI_ISL_2754949	2020-12-30	GH	B.1.2	North.America	USA	NA
EPI_ISL_3274344	2020-10-31	GH	B.1.2	North.America	USA	NA
EPI_ISL_3298256	2020-11-23	G	B.1.234	North.America	USA	NA
EPI_ISL_3298261	2020-11-23	GH	B.1.2	North.America	USA	NA
EPI_ISL_2090984	2020-11-18	GH	B.1.425	North.America	USA	NA
EPI_ISL_2616665	2020-12-03	GH	B.1.2	North.America	USA	NA
EPI_ISL_2616719	2020-11-11	GH	B.1.2	North.America	USA	NA
EPI_ISL_4061863	2020-11-30	G	B.1.240	North.America	USA	NA
EPI_ISL_5918364	2020-08-28	G	B.1.258	Europe	Romania	NA
EPI_ISL_6436473	2020-11-23	G	B.1.258	Europe	Romania	NA
EPI_ISL_6436479	2020-11-26	G	B.1.258	Europe	Romania	NA
EPI_ISL_6436481	2020-11-26	GR	B.1.1	Europe	Romania	NA
EPI_ISL_6436483	2020-11-26	GH	B.1.36.1	Europe	Romania	NA
EPI_ISL_6436487	2020-11-27	GH	B.1.520	Europe	Romania	NA
EPI_ISL_6436489	2020-11-27	G	B.1.258	Europe	Romania	NA
EPI_ISL_6436492	2020-11-27	G	B.1.258	Europe	Romania	NA
EPI_ISL_6436493	2020-11-27	GV	B.1.177.52	Europe	Romania	NA
EPI_ISL_6436494	2020-11-27	G	B.1.258	Europe	Romania	NA
EPI_ISL_6436497	2020-11-27	G	B.1.258	Europe	Romania	NA
EPI_ISL_6436498	2020-11-27	G	B.1.408	Europe	Romania	NA
EPI_ISL_6436499	2020-11-27	G	B.1.258	Europe	Romania	NA
EPI_ISL_4638163	2020-10-08	GH	B.1.2	North.America	USA	NA
EPI_ISL_6436504	2020-11-28	GH	B.1.160	Europe	Romania	NA
EPI_ISL_6436505	2020-11-28	G	B.1.258	Europe	Romania	NA
EPI_ISL_6436506	2020-11-29	G	B.1.258	Europe	Romania	NA
EPI_ISL_6436507	2020-11-28	G	B.1.258	Europe	Romania	NA
EPI_ISL_6436509	2020-11-29	GR	B.1.1	Europe	Romania	NA
EPI_ISL_6436510	2020-11-29	GR	B.1.1	Europe	Romania	NA
EPI_ISL_6436511	2020-11-29	G	B.1	Europe	Romania	NA
EPI_ISL_6436515	2020-11-29	G	B.1.258	Europe	Romania	NA
EPI_ISL_6436519	2020-11-30	G	B.1.258	Europe	Romania	NA
EPI_ISL_6436523	2020-11-30	GV	B.1.177	Europe	Romania	NA
EPI_ISL_6436525	2020-12-01	G	B.1.258	Europe	Romania	NA
EPI_ISL_6436526	2020-12-01	G	B.1.258	Europe	Romania	NA
EPI_ISL_6436530	2020-12-02	GH	B.1.36.1	Europe	Romania	NA
EPI_ISL_6436531	2020-12-02	G	B.1.258	Europe	Romania	NA
EPI_ISL_6436534	2020-12-03	G	B.1.258	Europe	Romania	NA
EPI_ISL_6436535	2020-12-03	GH	B.1.160	Europe	Romania	NA
EPI_ISL_6436537	2020-12-03	G	B.1.258	Europe	Romania	NA
EPI_ISL_6436538	2020-12-03	G	B.1.258	Europe	Romania	NA
EPI_ISL_6436539	2020-12-03	G	B.1.258	Europe	Romania	NA
EPI_ISL_6436540	2020-12-03	GV	B.1.177.52	Europe	Romania	NA
EPI_ISL_6436541	2020-12-04	G	B.1.408	Europe	Romania	NA
EPI_ISL_6436544	2020-12-04	G	B.1.258	Europe	Romania	NA
EPI_ISL_6436545	2020-12-04	G	B.1.258	Europe	Romania	NA
EPI_ISL_6436547	2020-12-04	GR	B.1.1	Europe	Romania	NA
EPI_ISL_6436548	2020-12-04	GH	B.1.36.1	Europe	Romania	NA
EPI_ISL_6436550	2020-12-04	GV	B.1.177	Europe	Romania	NA
EPI_ISL_6436552	2020-12-04	GV	B.1.177	Europe	Romania	NA
EPI_ISL_6436554	2020-12-05	G	B.1.258.3	Europe	Romania	NA
EPI_ISL_6436555	2020-12-05	G	B.1.408	Europe	Romania	NA
EPI_ISL_6436556	2020-12-05	G	B.1.258	Europe	Romania	NA
EPI_ISL_6436558	2020-12-05	GR	B.1.1	Europe	Romania	NA
EPI_ISL_6436559	2020-12-05	G	B.1.258	Europe	Romania	NA
EPI_ISL_6436561	2020-12-05	G	B.1.258	Europe	Romania	NA
EPI_ISL_6436562	2020-12-05	G	B.1.258	Europe	Romania	NA
EPI_ISL_6436566	2020-12-05	G	B.1.258	Europe	Romania	NA
EPI_ISL_6436568	2020-12-05	GH	B.1.36	Europe	Romania	NA
EPI_ISL_6436573	2020-12-07	G	B.1.258	Europe	Romania	NA
EPI_ISL_6436575	2020-12-08	GV	B.1.177	Europe	Romania	NA
EPI_ISL_6436576	2020-12-08	G	B.1	Europe	Romania	NA
EPI_ISL_6436577	2020-12-08	GV	B.1.177	Europe	Romania	NA
EPI_ISL_6436579	2020-12-09	G	B.1.221	Europe	Romania	NA
EPI_ISL_6436580	2020-12-09	G	B.1.258	Europe	Romania	NA
EPI_ISL_6436582	2020-12-08	G	B.1.258	Europe	Romania	NA
EPI_ISL_6436583	2020-12-08	G	B.1.258	Europe	Romania	NA
EPI_ISL_6436584	2020-12-09	GV	B.1.177.73	Europe	Romania	NA
EPI_ISL_6436585	2020-12-09	GR	B.1.1	Europe	Romania	NA
EPI_ISL_6436586	2020-12-09	GR	B.1.1	Europe	Romania	NA
EPI_ISL_6436587	2020-12-08	G	B.1.258.3	Europe	Romania	NA
EPI_ISL_6436589	2020-12-09	G	B.1.408	Europe	Romania	NA
EPI_ISL_6436590	2020-12-09	G	B.1.258.3	Europe	Romania	NA
EPI_ISL_6436591	2020-12-09	G	B.1.258	Europe	Romania	NA
EPI_ISL_6436593	2020-12-09	GR	B.1.1.198	Europe	Romania	NA
EPI_ISL_6436594	2020-12-09	G	B.1.258	Europe	Romania	NA
EPI_ISL_6436596	2020-12-09	G	B.1.258	Europe	Romania	NA
EPI_ISL_6436598	2020-12-09	G	B.1.258.3	Europe	Romania	NA
EPI_ISL_6436599	2020-12-09	G	B.1.258	Europe	Romania	NA
EPI_ISL_6436600	2020-12-09	G	B.1.258	Europe	Romania	NA
EPI_ISL_6436602	2020-12-10	G	B.1.258	Europe	Romania	NA
EPI_ISL_6436605	2020-12-10	G	B.1.408	Europe	Romania	NA
EPI_ISL_6436606	2020-12-10	GR	B.1.1	Europe	Romania	NA
EPI_ISL_6436608	2020-12-10	G	B.1.258	Europe	Romania	NA
EPI_ISL_6436610	2020-12-21	G	B.1.258	Europe	Romania	NA
EPI_ISL_6436612	2020-12-21	G	B.1	Europe	Romania	NA
EPI_ISL_6436613	2020-12-21	GR	B.1.1.485	Europe	Romania	NA
EPI_ISL_6436614	2020-12-21	G	B.1.258	Europe	Romania	NA
EPI_ISL_6436620	2020-12-23	GR	B.1.1	Europe	Romania	NA
EPI_ISL_7955480	2020-08-15	GR	N.3	South.America	Argentina	NA
EPI_ISL_7955481	2020-09-18	GH	B.1.499	South.America	Argentina	NA
EPI_ISL_1314125	2020-12-21	GH	B.1.2	North.America	USA	NA
EPI_ISL_2382733	2020-09-15	GR	B.1.1.1	South.America	Peru	NA
EPI_ISL_7955479	2020-11-08	GH	B.1.499	South.America	Argentina	NA
EPI_ISL_8311770	2020-09-01	G	B.1.398	Asia	Lebanon	NA
EPI_ISL_8311687	2020-07-21	G	B.1.398	Asia	Lebanon	NA
EPI_ISL_8311740	2020-09-01	G	B.1.398	Asia	Lebanon	NA
EPI_ISL_6157648	2020-12-19	GH	B.1.160	Europe	Romania	NA
EPI_ISL_6436630	2020-12-05	G	B.1.258	Europe	Romania	NA
EPI_ISL_6436635	2020-12-08	G	B.1.408	Europe	Romania	NA
EPI_ISL_2295351	2020-12-31	GH	B.1.429	North.America	USA	NA
EPI_ISL_6436636	2020-12-02	G	B.1.258	Europe	Romania	NA
EPI_ISL_6436638	2020-12-09	GR	B.1.1.198	Europe	Romania	NA
EPI_ISL_1626903	2020-12-29	GH	B.1.2	North.America	USA	NA
EPI_ISL_6436639	2020-12-08	G	B.1.258	Europe	Romania	NA
EPI_ISL_6436642	2020-12-23	G	B.1.258	Europe	Romania	NA
EPI_ISL_6436643	2020-12-22	GV	B.1.177	Europe	Romania	NA
EPI_ISL_8311723	2020-12-10	G	B.1.398	Asia	Lebanon	NA
EPI_ISL_8311739	2020-09-01	G	B.1.398	Asia	Lebanon	NA
EPI_ISL_8311672	2020-12-10	G	B.1.398	Asia	Lebanon	NA
EPI_ISL_2379239	2020-08-18	GR	C.4	South.America	Peru	NA
EPI_ISL_2379240	2020-08-19	GR	B.1.1	South.America	Peru	NA
EPI_ISL_2379241	2020-08-20	GR	B.1.1.1	South.America	Peru	NA
EPI_ISL_2379243	2020-08-21	GR	B.1.1.1	South.America	Peru	NA
EPI_ISL_2379244	2020-10-05	GR	B.1.1.1	South.America	Peru	NA
EPI_ISL_2379246	2020-10-15	GR	B.1.1.1	South.America	Peru	NA
EPI_ISL_7613767	2020-11-11	G	B.1.258	Europe	Romania	NA
EPI_ISL_7613778	2020-11-12	G	B.1.258	Europe	Romania	NA
EPI_ISL_7613708	2020-10-31	G	B.1.258	Europe	Romania	NA
EPI_ISL_7613735	2020-11-03	G	B.1.258	Europe	Romania	NA
EPI_ISL_7613732	2020-11-03	G	B.1.258	Europe	Romania	NA
EPI_ISL_7613806	2020-11-18	G	B.1.258	Europe	Romania	NA
EPI_ISL_7613851	2020-11-01	G	B.1.258	Europe	Romania	NA
EPI_ISL_7613852	2020-10-31	G	B.1.258	Europe	Romania	NA
EPI_ISL_7613722	2020-11-02	G	B.1.258	Europe	Romania	NA
EPI_ISL_7613750	2020-11-05	G	B.1.258	Europe	Romania	NA
EPI_ISL_8311757	2020-09-01	G	B.1.398	Asia	Lebanon	NA
EPI_ISL_5917695	2020-07-27	GR	B.1.1	Europe	Romania	NA
EPI_ISL_5918321	2020-08-26	G	B.1.258	Europe	Romania	NA
EPI_ISL_5918305	2020-08-24	GR	B.1.1.347	Europe	Romania	NA
EPI_ISL_5918390	2020-09-17	G	B.1.258	Europe	Romania	NA
EPI_ISL_8311694	2020-12-10	GH	B.1.438	Asia	Lebanon	NA
EPI_ISL_6194029	2020-10-21	G	B.1.408	Europe	Romania	NA
EPI_ISL_6194032	2020-10-21	G	B.1.408	Europe	Romania	NA
EPI_ISL_6194039	2020-10-21	GH	B.1.520	Europe	Romania	NA
EPI_ISL_6194041	2020-10-21	GH	B.1.520	Europe	Romania	NA
EPI_ISL_6194061	2020-10-22	G	B.1.258	Europe	Romania	NA
EPI_ISL_6194066	2020-10-22	GR	B.1.1	Europe	Romania	NA
EPI_ISL_6194074	2020-10-22	G	B.1.258	Europe	Romania	NA
EPI_ISL_6194079	2020-10-23	G	B.1.408	Europe	Romania	NA
EPI_ISL_6194092	2020-10-24	G	B.1.408	Europe	Romania	NA
EPI_ISL_6194099	2020-10-24	G	B.1	Europe	Romania	NA
EPI_ISL_8311686	2020-07-21	G	B.1.398	Asia	Lebanon	NA
EPI_ISL_6194831	2020-10-21	G	B.1.258	Europe	Romania	NA
EPI_ISL_6194844	2020-10-21	G	B.1.258	Europe	Romania	NA
EPI_ISL_6194850	2020-10-22	G	B.1.258	Europe	Romania	NA
EPI_ISL_6194857	2020-10-22	G	B.1.258	Europe	Romania	NA
EPI_ISL_6194864	2020-10-23	GR	B.1.1	Europe	Romania	NA
EPI_ISL_6194872	2020-10-22	G	B.1.258	Europe	Romania	NA
EPI_ISL_6194876	2020-10-23	GR	B.1.1	Europe	Romania	NA
EPI_ISL_6194881	2020-10-23	G	B.1.258	Europe	Romania	NA
EPI_ISL_6194890	2020-10-22	G	B.1.258	Europe	Romania	NA
EPI_ISL_6194900	2020-10-22	G	B.1.258	Europe	Romania	NA
EPI_ISL_6194910	2020-10-23	G	B.1.258	Europe	Romania	NA
EPI_ISL_8311718	2020-08-01	G	B.1.398	Asia	Lebanon	NA
EPI_ISL_6195102	2020-12-18	GH	B.1.160	Europe	Romania	NA
EPI_ISL_8311699	2020-12-10	G	B.1.398	Asia	Lebanon	NA
EPI_ISL_6195106	2020-12-18	G	B.1.258	Europe	Romania	NA
EPI_ISL_6195112	2020-12-18	G	B.1.258	Europe	Romania	NA
EPI_ISL_6195119	2020-12-18	GH	B.1.36.1	Europe	Romania	NA
EPI_ISL_6195125	2020-12-19	G	B.1.258	Europe	Romania	NA
EPI_ISL_6195129	2020-12-19	G	B.1.408	Europe	Romania	NA
EPI_ISL_6195144	2020-12-19	G	B.1.258	Europe	Romania	NA
EPI_ISL_6195151	2020-12-19	G	B.1.258	Europe	Romania	NA
EPI_ISL_6195172	2020-12-19	G	B.1	Europe	Romania	NA
EPI_ISL_6195178	2020-12-19	G	B.1.258	Europe	Romania	NA
EPI_ISL_6195190	2020-12-26	GV	B.1.177	Europe	Romania	NA
EPI_ISL_6195205	2020-12-26	GV	B.1.177	Europe	Romania	NA
EPI_ISL_6195210	2020-12-26	GV	B.1.177	Europe	Romania	NA
EPI_ISL_6195215	2020-12-28	G	B.1.258	Europe	Romania	NA
EPI_ISL_6195222	2020-12-28	GR	B.1.1	Europe	Romania	NA
EPI_ISL_6195234	2020-12-29	G	B.1.258	Europe	Romania	NA
EPI_ISL_6195241	2020-12-29	G	B.1.258	Europe	Romania	NA
EPI_ISL_6195253	2020-12-29	GV	B.1.177	Europe	Romania	NA
EPI_ISL_6195261	2020-12-29	G	B.1.258	Europe	Romania	NA
EPI_ISL_6195268	2020-12-29	G	B.1.258.3	Europe	Romania	NA
EPI_ISL_6195275	2020-12-29	G	B.1.258	Europe	Romania	NA
EPI_ISL_6195309	2020-12-29	G	B.1.408	Europe	Romania	NA
EPI_ISL_6195337	2020-12-30	G	B.1.408	Europe	Romania	NA
EPI_ISL_6196079	2020-12-30	G	B.1.258	Europe	Romania	NA
EPI_ISL_6196087	2020-12-28	G	B.1	Europe	Romania	NA
EPI_ISL_6196094	2020-12-28	G	B.1.258	Europe	Romania	NA
EPI_ISL_6196113	2020-12-27	G	B.1.258	Europe	Romania	NA
EPI_ISL_6196131	2020-12-19	G	B.1.258	Europe	Romania	NA
EPI_ISL_6196138	2020-12-30	G	B.1.258	Europe	Romania	NA
EPI_ISL_6196143	2020-12-31	G	B.1.258	Europe	Romania	NA
EPI_ISL_6196148	2020-12-31	GV	B.1.177	Europe	Romania	NA
EPI_ISL_7613731	2020-11-03	GR	B.1.1	Europe	Romania	NA
EPI_ISL_7613745	2020-11-05	G	B.1.258	Europe	Romania	NA
EPI_ISL_7613875	2020-11-14	G	B.1.258	Europe	Romania	NA
EPI_ISL_7613881	2020-11-22	G	B.1.258	Europe	Romania	NA
EPI_ISL_7613718	2020-10-31	G	B.1.258	Europe	Romania	NA
EPI_ISL_7613788	2020-11-14	GR	B.1.1	Europe	Romania	NA
EPI_ISL_7613864	2020-11-02	G	B.1	Europe	Romania	NA
EPI_ISL_7613865	2020-11-23	GR	B.1.1.371	Europe	Romania	NA
EPI_ISL_7613756	2020-11-11	GV	B.1.177	Europe	Romania	NA
EPI_ISL_7613754	2020-11-11	G	B.1.258	Europe	Romania	NA
EPI_ISL_7613760	2020-11-11	G	B.1.258	Europe	Romania	NA
EPI_ISL_7613821	2020-11-22	GR	B.1.1	Europe	Romania	NA
EPI_ISL_7613714	2020-10-31	G	B.1.258	Europe	Romania	NA
EPI_ISL_7613856	2020-11-02	G	B.1.408	Europe	Romania	NA
EPI_ISL_7613720	2020-10-31	G	B.1.258	Europe	Romania	NA
EPI_ISL_7613771	2020-11-12	G	B.1.258	Europe	Romania	NA
EPI_ISL_7613709	2020-10-31	GR	B.1.1	Europe	Romania	NA
EPI_ISL_7613812	2020-11-19	G	B.1.258	Europe	Romania	NA
EPI_ISL_7613741	2020-11-03	G	B.1.258	Europe	Romania	NA
EPI_ISL_7613830	2020-11-23	G	B.1.258	Europe	Romania	NA
EPI_ISL_7613747	2020-11-05	G	B.1.258	Europe	Romania	NA
EPI_ISL_7613815	2020-11-19	G	B.1.258	Europe	Romania	NA
EPI_ISL_7613833	2020-11-22	GH	B.1.36.1	Europe	Romania	NA
EPI_ISL_7613753	2020-11-10	G	B.1.258	Europe	Romania	NA
EPI_ISL_7613761	2020-11-11	G	B.1.258	Europe	Romania	NA
EPI_ISL_7613855	2020-11-01	G	B.1.258	Europe	Romania	NA
EPI_ISL_7613850	2020-10-30	G	B.1.258	Europe	Romania	NA
EPI_ISL_7613854	2020-10-31	G	B.1.258	Europe	Romania	NA
EPI_ISL_7613719	2020-10-31	G	B.1.258	Europe	Romania	NA
EPI_ISL_7613740	2020-11-04	G	B.1.258	Europe	Romania	NA
EPI_ISL_7613842	2020-11-26	G	B.1.258	Europe	Romania	NA
EPI_ISL_7613768	2020-11-11	G	B.1.258	Europe	Romania	NA
EPI_ISL_7613814	2020-11-19	G	B.1.258	Europe	Romania	NA
EPI_ISL_7613819	2020-11-21	GR	B.1.1	Europe	Romania	NA
EPI_ISL_7613883	2020-11-26	G	B.1.258	Europe	Romania	NA
EPI_ISL_7613869	2020-11-19	G	B.1.258	Europe	Romania	NA
EPI_ISL_7613791	2020-11-15	GH	B.1.160	Europe	Romania	NA
EPI_ISL_7613880	2020-11-12	G	B.1.258	Europe	Romania	NA
EPI_ISL_7613746	2020-11-05	G	B.1.258	Europe	Romania	NA
EPI_ISL_7613769	2020-11-11	G	B.1.258	Europe	Romania	NA
EPI_ISL_7613785	2020-11-13	G	B.1.258	Europe	Romania	NA
EPI_ISL_7613846	2020-11-17	G	B.1.258	Europe	Romania	NA
EPI_ISL_7613766	2020-11-11	G	B.1.258	Europe	Romania	NA
EPI_ISL_7613831	2020-11-23	G	B.1.258	Europe	Romania	NA
EPI_ISL_7613723	2020-11-03	G	B.1.258	Europe	Romania	NA
EPI_ISL_7613734	2020-11-03	G	B.1.258	Europe	Romania	NA
EPI_ISL_7613853	2020-10-31	G	B.1.258	Europe	Romania	NA
EPI_ISL_7613816	2020-11-20	G	B.1.258	Europe	Romania	NA
EPI_ISL_7613862	2020-11-05	G	B.1.258	Europe	Romania	NA
EPI_ISL_7613882	2020-11-22	G	B.1.258	Europe	Romania	NA
EPI_ISL_7613872	2020-11-17	G	B.1	Europe	Romania	NA
EPI_ISL_7613849	2020-10-31	G	B.1.258	Europe	Romania	NA
EPI_ISL_7613749	2020-11-05	G	B.1.258	Europe	Romania	NA
EPI_ISL_7613729	2020-11-03	G	B.1.258	Europe	Romania	NA
EPI_ISL_7613716	2020-10-31	G	B.1	Europe	Romania	NA
EPI_ISL_7613817	2020-11-20	GH	B.1.160	Europe	Romania	NA
EPI_ISL_7613713	2020-10-31	G	B.1.258	Europe	Romania	NA
EPI_ISL_7613777	2020-11-12	GH	B.1.160	Europe	Romania	NA
EPI_ISL_7613748	2020-11-05	G	B.1.258	Europe	Romania	NA
EPI_ISL_7613743	2020-11-04	G	B.1.258	Europe	Romania	NA
EPI_ISL_7613707	2020-10-31	G	B.1.258	Europe	Romania	NA
EPI_ISL_7613784	2020-11-13	G	B.1.566	Europe	Romania	NA
EPI_ISL_7613790	2020-11-14	GR	B.1.1	Europe	Romania	NA
EPI_ISL_7613879	2020-11-13	G	B.1.258	Europe	Romania	NA
EPI_ISL_7613823	2020-11-22	G	B.1.258	Europe	Romania	NA
EPI_ISL_7613857	2020-11-01	G	B.1.408	Europe	Romania	NA
EPI_ISL_7613873	2020-11-17	G	B.1.258	Europe	Romania	NA
EPI_ISL_7613726	2020-11-02	GH	B.1	Europe	Romania	NA
EPI_ISL_7613808	2020-11-18	GH	B.1.160	Europe	Romania	NA
EPI_ISL_7613841	2020-11-25	G	B.1.258	Europe	Romania	NA
EPI_ISL_7613829	2020-11-23	G	B.1.258	Europe	Romania	NA
EPI_ISL_7613804	2020-11-17	G	B.1.258	Europe	Romania	NA
EPI_ISL_7613782	2020-11-12	G	B.1.258	Europe	Romania	NA
EPI_ISL_7613755	2020-11-11	G	B.1.258	Europe	Romania	NA
EPI_ISL_7613786	2020-11-14	G	B.1.258	Europe	Romania	NA
EPI_ISL_7613717	2020-10-31	G	B.1.258	Europe	Romania	NA
EPI_ISL_7613724	2020-11-03	G	B.1.258	Europe	Romania	NA
EPI_ISL_7613783	2020-11-12	GH	B.1.520	Europe	Romania	NA
EPI_ISL_7613863	2020-11-05	G	B.1.258	Europe	Romania	NA
EPI_ISL_7613770	2020-11-11	GR	B.1.1	Europe	Romania	NA
EPI_ISL_7613792	2020-11-15	GH	B.1.160	Europe	Romania	NA
EPI_ISL_7613847	2020-11-18	G	B.1.258	Europe	Romania	NA
EPI_ISL_7613794	2020-11-15	GH	B.1.160	Europe	Romania	NA
EPI_ISL_7613774	2020-11-12	GR	B.1.1	Europe	Romania	NA
EPI_ISL_7613877	2020-11-11	G	B.1.258	Europe	Romania	NA
EPI_ISL_1114420	2020-12-14	GH	B.1.2	North.America	USA	NA
EPI_ISL_6710024	2020-11-06	G	B.1.258	Europe	Romania	NA
EPI_ISL_6710131	2020-11-09	G	B.1.258	Europe	Romania	NA
EPI_ISL_6710139	2020-11-09	G	B.1.258	Europe	Romania	NA
EPI_ISL_6710211	2020-11-10	G	B.1.258	Europe	Romania	NA
EPI_ISL_6710239	2020-11-10	G	B.1.258	Europe	Romania	NA
EPI_ISL_6710259	2020-11-10	G	B.1.258	Europe	Romania	NA
EPI_ISL_6710373	2020-12-19	G	B.1.258	Europe	Romania	NA
EPI_ISL_6710384	2020-12-21	G	B.1.258	Europe	Romania	NA
EPI_ISL_6710606	2020-12-20	G	B.1.258	Europe	Romania	NA
EPI_ISL_6710611	2020-12-20	G	B.1.258	Europe	Romania	NA
EPI_ISL_6710625	2020-12-14	G	B.1.258	Europe	Romania	NA
EPI_ISL_1169967	2020-12-22	GH	B.1.349	North.America	USA	NA
EPI_ISL_1171735	2020-12-04	GH	B.1.2	North.America	USA	NA
EPI_ISL_2499798	2020-12-01	G	B.1.400	North.America	USA	NA
EPI_ISL_2499801	2020-12-01	GH	B.1.2	North.America	USA	NA
EPI_ISL_2499802	2020-12-01	GH	B.1.436	North.America	USA	NA
EPI_ISL_2600589	2020-12-21	GH	B.1.2	North.America	USA	NA
EPI_ISL_2600600	2020-12-26	GH	B.1.2	North.America	USA	NA
EPI_ISL_1114406	2020-12-14	GH	B.1.2	North.America	USA	NA
EPI_ISL_1969696	2020-11-17	G	B.1.234	North.America	USA	NA
EPI_ISL_5917674	2020-07-20	G	B.1.258	Europe	Romania	NA
EPI_ISL_5917675	2020-07-20	G	B.1.258	Europe	Romania	NA
EPI_ISL_5917680	2020-07-20	G	B.1.258	Europe	Romania	NA
EPI_ISL_5917682	2020-07-20	G	B.1.258	Europe	Romania	NA
EPI_ISL_5917685	2020-07-20	G	B.1.258	Europe	Romania	NA
EPI_ISL_5917691	2020-07-21	G	B.1.258	Europe	Romania	NA
EPI_ISL_5917694	2020-07-26	G	B.1.258	Europe	Romania	NA
EPI_ISL_5917696	2020-07-27	GR	B.1.1	Europe	Romania	NA
EPI_ISL_5917697	2020-07-27	GR	B.1.1.347	Europe	Romania	NA
EPI_ISL_5917699	2020-07-29	G	B.1.258	Europe	Romania	NA
EPI_ISL_5917700	2020-07-29	G	B.1.258	Europe	Romania	NA
EPI_ISL_5917703	2020-07-31	GR	B.1.1.347	Europe	Romania	NA
EPI_ISL_5917708	2020-08-06	G	B.1.258	Europe	Romania	NA
EPI_ISL_5917710	2020-08-09	G	B.1.258	Europe	Romania	NA
EPI_ISL_5917725	2020-07-29	G	B.1.258	Europe	Romania	NA
EPI_ISL_5917727	2020-07-28	G	B.1.258	Europe	Romania	NA
EPI_ISL_5917730	2020-07-30	G	B.1.258	Europe	Romania	NA
EPI_ISL_5917732	2020-07-31	GR	B.1.1.99	Europe	Romania	NA
EPI_ISL_5917734	2020-08-02	G	B.1.258	Europe	Romania	NA
EPI_ISL_5917735	2020-08-04	G	B.1.258	Europe	Romania	NA
EPI_ISL_5917736	2020-08-03	GR	B.1.1	Europe	Romania	NA
EPI_ISL_5917739	2020-08-11	G	B.1	Europe	Romania	NA
EPI_ISL_5917740	2020-08-10	GR	B.1.1	Europe	Romania	NA
EPI_ISL_5917741	2020-08-10	G	B.1.258	Europe	Romania	NA
EPI_ISL_5917742	2020-08-16	G	B.1.258	Europe	Romania	NA
EPI_ISL_5917753	2020-08-07	G	B.1.258	Europe	Romania	NA
EPI_ISL_5918282	2020-08-17	GR	B.1.1.371	Europe	Romania	NA
EPI_ISL_5918284	2020-08-17	G	B.1.258	Europe	Romania	NA
EPI_ISL_5918288	2020-08-18	G	B.1.258	Europe	Romania	NA
EPI_ISL_5918289	2020-08-18	G	B.1.258	Europe	Romania	NA
EPI_ISL_5918290	2020-08-18	G	B.1.258	Europe	Romania	NA
EPI_ISL_5918291	2020-08-20	GR	B.1.1.347	Europe	Romania	NA
EPI_ISL_5918292	2020-08-20	G	B.1.258	Europe	Romania	NA
EPI_ISL_5918296	2020-08-22	G	B.1.258	Europe	Romania	NA
EPI_ISL_5918303	2020-08-24	GR	B.1.1	Europe	Romania	NA
EPI_ISL_5918304	2020-08-24	GR	B.1.1	Europe	Romania	NA
EPI_ISL_5918307	2020-08-25	G	B.1.258	Europe	Romania	NA
EPI_ISL_5918310	2020-08-25	G	B.1.258	Europe	Romania	NA
EPI_ISL_5918313	2020-08-26	GR	B.1.1.371	Europe	Romania	NA
EPI_ISL_5918314	2020-08-26	G	B.1.258	Europe	Romania	NA
EPI_ISL_5918315	2020-08-26	G	B.1.258	Europe	Romania	NA
EPI_ISL_5918323	2020-08-27	G	B.1.258	Europe	Romania	NA
EPI_ISL_5918326	2020-08-29	GR	B.1.1	Europe	Romania	NA
EPI_ISL_5918329	2020-08-30	G	B.1.258	Europe	Romania	NA
EPI_ISL_5918330	2020-08-30	G	B.1.258	Europe	Romania	NA
EPI_ISL_5918332	2020-09-01	GR	B.1.1	Europe	Romania	NA
EPI_ISL_5918333	2020-09-01	GR	B.1.1	Europe	Romania	NA
EPI_ISL_5918335	2020-08-22	GR	B.1.1	Europe	Romania	NA
EPI_ISL_5918336	2020-08-18	G	B.1.258	Europe	Romania	NA
EPI_ISL_5918342	2020-08-25	G	B.1.258	Europe	Romania	NA
EPI_ISL_5918344	2020-08-25	G	B.1.258	Europe	Romania	NA
EPI_ISL_5918350	2020-08-27	GR	B.1.1.234	Europe	Romania	NA
EPI_ISL_5918352	2020-08-28	G	B.1.258	Europe	Romania	NA
EPI_ISL_5918353	2020-08-28	G	B.1.258	Europe	Romania	NA
EPI_ISL_5918354	2020-08-28	G	B.1.258	Europe	Romania	NA
EPI_ISL_5918358	2020-08-29	G	B.1.258	Europe	Romania	NA
EPI_ISL_5918359	2020-08-30	G	B.1.258	Europe	Romania	NA
EPI_ISL_5918360	2020-08-31	G	B.1.258	Europe	Romania	NA
EPI_ISL_5918361	2020-09-02	G	B.1.258	Europe	Romania	NA
EPI_ISL_5918362	2020-09-04	GR	B.1.1.347	Europe	Romania	NA
EPI_ISL_5918365	2020-09-02	GR	B.1.1	Europe	Romania	NA
EPI_ISL_5918368	2020-09-04	G	B.1.258	Europe	Romania	NA
EPI_ISL_5918370	2020-09-06	G	B.1.258	Europe	Romania	NA
EPI_ISL_5918375	2020-09-08	G	B.1.258	Europe	Romania	NA
EPI_ISL_5918379	2020-09-11	G	B.1	Europe	Romania	NA
EPI_ISL_5918380	2020-09-11	GH	B.1.520	Europe	Romania	NA
EPI_ISL_5918385	2020-09-16	GR	B.1.1	Europe	Romania	NA
EPI_ISL_5918387	2020-09-17	G	B.1.258	Europe	Romania	NA
EPI_ISL_5918389	2020-09-17	G	B.1.258	Europe	Romania	NA
EPI_ISL_5918391	2020-09-20	G	B.1.258	Europe	Romania	NA
EPI_ISL_5918394	2020-09-21	G	B.1.258	Europe	Romania	NA
EPI_ISL_5918396	2020-09-23	G	B.1.258	Europe	Romania	NA
EPI_ISL_5918397	2020-09-23	GR	B.1.1	Europe	Romania	NA
EPI_ISL_5918406	2020-09-08	G	B.1.258	Europe	Romania	NA
EPI_ISL_5918407	2020-09-04	GR	B.1.1	Europe	Romania	NA
EPI_ISL_5918408	2020-09-04	GR	B.1.1.347	Europe	Romania	NA
EPI_ISL_5918409	2020-09-08	G	B.1.258	Europe	Romania	NA
EPI_ISL_5918410	2020-09-07	G	B.1.258	Europe	Romania	NA
EPI_ISL_5918411	2020-09-23	G	B.1.258	Europe	Romania	NA
EPI_ISL_5918412	2020-09-10	GR	B.1.1.119	Europe	Romania	NA
EPI_ISL_5918414	2020-09-12	G	B.1.258	Europe	Romania	NA
EPI_ISL_5918415	2020-09-14	G	B.1.258	Europe	Romania	NA
EPI_ISL_5918416	2020-09-15	GR	B.1.1	Europe	Romania	NA
EPI_ISL_5918417	2020-09-17	GR	B.1.1	Europe	Romania	NA
EPI_ISL_5918418	2020-09-17	GR	B.1.1	Europe	Romania	NA
EPI_ISL_5918421	2020-09-24	G	B.1.258	Europe	Romania	NA
EPI_ISL_5918422	2020-09-23	GR	B.1.1.347	Europe	Romania	NA
EPI_ISL_2876536	2020-11-25	G	B.1.234	North.America	USA	NA
EPI_ISL_6000360	2020-09-29	GR	B.1.1	Europe	Romania	NA
EPI_ISL_2692199	2020-11-08	GH	B.1.2	North.America	USA	NA
EPI_ISL_1969704	2020-11-17	GH	B.1.436	North.America	USA	NA
EPI_ISL_1969700	2020-11-17	GH	B.1.2	North.America	USA	NA
EPI_ISL_6000368	2020-10-19	G	B.1.408	Europe	Romania	NA
EPI_ISL_6000370	2020-10-19	G	B.1.258	Europe	Romania	NA
EPI_ISL_6000371	2020-10-19	G	B.1.258	Europe	Romania	NA
EPI_ISL_1969717	2020-11-18	G	B.1.234	North.America	USA	NA
EPI_ISL_1969719	2020-11-18	GR	B.1.1.512	North.America	USA	NA
EPI_ISL_1969720	2020-11-18	GH	B.1.2	North.America	USA	NA
EPI_ISL_1969736	2020-11-08	GH	B.1.2	North.America	USA	NA
EPI_ISL_1334299	2020-11-09	GH	B.1	North.America	USA	NA
EPI_ISL_1334310	2020-11-10	GH	B.1.2	North.America	USA	NA
EPI_ISL_1334401	2020-11-30	GH	B.1.2	North.America	USA	NA
EPI_ISL_1300052	2020-12-03	GH	B.1.2	North.America	USA	NA
EPI_ISL_7710993	2020-10-19	G	B.1.126	North.America	USA	NA
EPI_ISL_7743923	2020-10-19	G	B.1.240	North.America	USA	NA
EPI_ISL_2404699	2020-11-18	G	B.1	North.America	USA	NA
EPI_ISL_2404781	2020-11-04	GH	B.1.2	North.America	USA	NA
EPI_ISL_1379598	2020-11-29	GH	B.1.2	North.America	USA	NA
EPI_ISL_1379607	2020-11-28	GH	B.1.2	North.America	USA	NA
EPI_ISL_2422475	2020-11-14	G	B.1.243	North.America	USA	NA
EPI_ISL_2400102	2020-11-08	GR	B.1.1	North.America	USA	NA
EPI_ISL_1740462	2020-11-04	GH	B.1.2	North.America	USA	NA
EPI_ISL_1740472	2020-11-03	GR	B.1.1.251	North.America	USA	NA
EPI_ISL_1731798	2020-11-18	GH	B.1.2	North.America	USA	NA
EPI_ISL_1731799	2020-11-18	G	B.1.234	North.America	USA	NA
EPI_ISL_1731782	2020-11-22	GH	B.1.2	North.America	USA	NA
EPI_ISL_1731781	2020-11-22	GH	B.1.2	North.America	USA	NA
EPI_ISL_1540435	2020-11-30	GH	B.1.2	North.America	USA	NA
EPI_ISL_1652143	2020-11-02	G	B.1	North.America	USA	NA
EPI_ISL_1651872	2020-11-18	GH	B.1.2	North.America	USA	NA
EPI_ISL_1651870	2020-11-16	G	B.1.243	North.America	USA	NA
EPI_ISL_1651853	2020-11-03	GH	B.1.2	North.America	USA	NA
EPI_ISL_1651868	2020-11-16	G	B.1.243	North.America	USA	NA
EPI_ISL_1647880	2020-11-16	GH	B.1.2	North.America	USA	NA
EPI_ISL_1647919	2020-12-28	GH	B.1.2	North.America	USA	NA
EPI_ISL_1615566	2020-11-02	GH	B.1.436	North.America	USA	NA
EPI_ISL_1615561	2020-11-02	GH	B.1.2	North.America	USA	NA
EPI_ISL_1615559	2020-11-02	GH	B.1.2	North.America	USA	NA
EPI_ISL_1593787	2020-12-26	GH	B.1.429	North.America	USA	NA
EPI_ISL_1593534	2020-11-27	GH	B.1	North.America	USA	NA
EPI_ISL_1593477	2020-10-22	GH	B.1.2	North.America	USA	NA
EPI_ISL_11329494	2020-10-29	GH	B.1.2	North.America	USA	NA
EPI_ISL_11329433	2020-10-27	G	B.1.243	North.America	USA	NA
EPI_ISL_11329443	2020-10-29	GH	B.1.436	North.America	USA	NA
EPI_ISL_11329508	2020-10-30	GH	B.1.2	North.America	USA	NA
EPI_ISL_1511264	2020-11-27	GH	B.1.2	North.America	USA	NA
EPI_ISL_1504003	2020-11-15	GH	B.1.311	North.America	USA	NA
EPI_ISL_1504019	2020-11-10	G	B.1.234	North.America	USA	NA
EPI_ISL_1483343	2020-12-22	GH	B.1.2	North.America	USA	NA
EPI_ISL_1482522	2020-11-16	GH	B.1.2	North.America	USA	NA
EPI_ISL_1482505	2020-12-13	GH	B.1.2	North.America	USA	NA
EPI_ISL_1482492	2020-12-12	GH	B.1.2	North.America	USA	NA
EPI_ISL_3149468	2020-11-08	GH	B.1.2	North.America	USA	NA
EPI_ISL_1060208	2020-12-08	GH	B.1.2	North.America	USA	NA
EPI_ISL_1060205	2020-12-08	GH	B.1.2	North.America	USA	NA
EPI_ISL_1060209	2020-12-09	GH	B.1.2	North.America	USA	NA
EPI_ISL_1060213	2020-12-08	GH	B.1.2	North.America	USA	NA
EPI_ISL_1060029	2020-12-22	GH	B.1.2	North.America	USA	NA
EPI_ISL_2285753	2020-11-17	GH	B.1.2	North.America	USA	NA
EPI_ISL_2285749	2020-11-17	GH	B.1.2	North.America	USA	NA
EPI_ISL_2270964	2020-11-17	GH	B.1.2	North.America	USA	NA
EPI_ISL_2270981	2020-11-18	GH	B.1.2	North.America	USA	NA
EPI_ISL_1647912	2020-12-28	GH	B.1.2	North.America	USA	NA
EPI_ISL_12510521	2020-10-22	GH	B.1.2	North.America	USA	NA
EPI_ISL_1615628	2020-11-01	G	B.1.243	North.America	USA	NA
EPI_ISL_1593531	2020-11-27	GH	B.1.2	North.America	USA	NA
EPI_ISL_1593520	2020-11-25	GR	B.1.1.437	North.America	USA	NA
EPI_ISL_1593524	2020-11-27	GH	B.1.2	North.America	USA	NA
EPI_ISL_1593592	2020-12-26	GH	B.1.466.1	North.America	USA	NA
EPI_ISL_1593501	2020-11-12	GH	B.1.2	North.America	USA	NA
EPI_ISL_1969735	2020-11-07	GH	B.1.349	North.America	USA	NA
EPI_ISL_1969737	2020-11-08	GH	B.1.2	North.America	USA	NA
EPI_ISL_12374562	2020-10-27	G	B.1.126	North.America	USA	NA
EPI_ISL_12374549	2020-10-26	GH	B.1.2	North.America	USA	NA
EPI_ISL_12374540	2020-10-30	GH	B.1.369	North.America	USA	NA
EPI_ISL_12374542	2020-10-30	G	B.1.565	North.America	USA	NA
EPI_ISL_12374544	2020-10-30	GH	B.1.2	North.America	USA	NA
EPI_ISL_1504018	2020-11-10	GH	B.1.2	North.America	USA	NA
EPI_ISL_1499380	2020-11-10	G	B.1	North.America	USA	NA
EPI_ISL_1499388	2020-11-11	GH	B.1.349	North.America	USA	NA
EPI_ISL_1499379	2020-11-09	GH	B.1.436	North.America	USA	NA
EPI_ISL_1499375	2020-11-10	GH	B.1.369	North.America	USA	NA
EPI_ISL_1490909	2020-11-30	GH	B.1.2	North.America	USA	NA
EPI_ISL_1490911	2020-11-09	G	B.1	North.America	USA	NA
EPI_ISL_1484403	2020-11-30	GH	B.1.2	North.America	USA	NA
EPI_ISL_1484342	2020-11-30	GH	B.1.2	North.America	USA	NA
EPI_ISL_1484371	2020-11-30	GH	B.1.2	North.America	USA	NA
EPI_ISL_1483329	2020-12-23	GH	B.1.2	North.America	USA	NA
EPI_ISL_1482517	2020-11-10	G	B.1.240	North.America	USA	NA
EPI_ISL_1969742	2020-11-08	G	B.1.234	North.America	USA	NA
EPI_ISL_11846277	2020-10-27	GH	B.1.2	North.America	USA	NA
EPI_ISL_1969748	2020-11-09	GH	B.1.436	North.America	USA	NA
EPI_ISL_1969750	2020-11-09	GH	B.1.436	North.America	USA	NA
EPI_ISL_1969228	2020-11-09	GH	B.1	North.America	USA	NA
EPI_ISL_1443635	2020-12-07	GH	B.1.2	North.America	USA	NA
EPI_ISL_2621607	2020-10-15	GR	B.1.1.186	North.America	USA	NA
EPI_ISL_2621586	2020-12-22	GH	B.1.2	North.America	USA	NA
EPI_ISL_1420794	2020-11-15	G	B.1.240	North.America	USA	NA
EPI_ISL_1403790	2020-11-09	GH	B.1.2	North.America	USA	NA
EPI_ISL_1403807	2020-11-08	G	B.1.234	North.America	USA	NA
EPI_ISL_1403684	2020-11-27	GH	B.1.436	North.America	USA	NA
EPI_ISL_1399195	2020-12-07	GH	B.1.2	North.America	USA	NA
EPI_ISL_1379629	2020-11-30	GH	B.1.436	North.America	USA	NA
EPI_ISL_1373430	2020-12-16	G	B.1	North.America	USA	NA
EPI_ISL_1373393	2020-11-30	GH	B.1.2	North.America	USA	NA
EPI_ISL_1366246	2020-11-09	G	B.1.240	North.America	USA	NA
EPI_ISL_1359060	2020-12-01	GH	B.1.2	North.America	USA	NA
EPI_ISL_1359057	2020-11-30	GH	B.1.2	North.America	USA	NA
EPI_ISL_1359055	2020-12-01	GH	B.1.2	North.America	USA	NA
EPI_ISL_2249511	2020-11-17	GH	B.1.2	North.America	USA	NA
EPI_ISL_2249510	2020-11-17	GH	B.1.2	North.America	USA	NA
EPI_ISL_2249503	2020-11-16	G	B.1.240	North.America	USA	NA
EPI_ISL_2249507	2020-11-16	GH	B.1.448	North.America	USA	NA
EPI_ISL_2249509	2020-11-16	GH	B.1.2	North.America	USA	NA
EPI_ISL_2246845	2020-11-09	GH	B.1.436	North.America	USA	NA
EPI_ISL_2226802	2020-11-21	GH	B.1.2	North.America	USA	NA
EPI_ISL_2226803	2020-11-21	GH	B.1.436	North.America	USA	NA
EPI_ISL_2226797	2020-11-21	GH	B.1.2	North.America	USA	NA
EPI_ISL_1337639	2020-11-19	G	B.1	North.America	USA	NA
EPI_ISL_1337657	2020-11-20	GH	B.1.2	North.America	USA	NA
EPI_ISL_1334403	2020-11-29	GH	B.1.2	North.America	USA	NA
EPI_ISL_1334409	2020-11-30	GH	B.1.2	North.America	USA	NA
EPI_ISL_1334412	2020-11-30	GR	B.1.1.222	North.America	USA	NA
EPI_ISL_1334308	2020-11-10	GH	B.1.448	North.America	USA	NA
EPI_ISL_1334394	2020-11-29	GH	B.1.2	North.America	USA	NA
EPI_ISL_1334315	2020-11-10	GH	B.1.2	North.America	USA	NA
EPI_ISL_1232234	2020-12-01	GH	B.1.311	North.America	USA	NA
EPI_ISL_1201307	2020-12-02	G	B.1.234	North.America	USA	NA
EPI_ISL_1201417	2020-12-04	G	B.1.234	North.America	USA	NA
EPI_ISL_12424418	2020-10-16	G	B.1.240	North.America	USA	NA
EPI_ISL_2139656	2020-11-19	GH	B.1.2	North.America	USA	NA
EPI_ISL_2139649	2020-11-19	GH	B.1.2	North.America	USA	NA
EPI_ISL_2139670	2020-11-20	G	B.1.234	North.America	USA	NA
EPI_ISL_2139669	2020-11-20	GH	B.1.2	North.America	USA	NA
EPI_ISL_2100352	2020-11-21	GH	B.1.2	North.America	USA	NA
EPI_ISL_2018021	2020-11-18	G	B.1.243	North.America	USA	NA
EPI_ISL_12510487	2020-10-28	G	B.1.243	North.America	USA	NA
EPI_ISL_1182626	2020-12-29	GH	B.1.2	North.America	USA	NA
EPI_ISL_1182637	2020-12-28	GH	B.1.2	North.America	USA	NA
EPI_ISL_1182630	2020-12-29	GH	B.1.2	North.America	USA	NA
EPI_ISL_1182643	2020-12-28	GH	B.1.2	North.America	USA	NA
EPI_ISL_1182636	2020-12-28	G	B.1.400	North.America	USA	NA
EPI_ISL_1182628	2020-12-28	GH	B.1.2	North.America	USA	NA
EPI_ISL_1181924	2020-12-02	GH	B.1.2	North.America	USA	NA
EPI_ISL_6000502	2020-10-03	GR	B.1.1	Europe	Romania	NA
EPI_ISL_6000505	2020-10-20	G	B.1.258	Europe	Romania	NA
EPI_ISL_6000506	2020-10-19	G	B.1.258	Europe	Romania	NA
EPI_ISL_6000507	2020-10-19	G	B.1.258	Europe	Romania	NA
EPI_ISL_6000510	2020-10-19	G	B.1.258	Europe	Romania	NA
EPI_ISL_6000512	2020-10-20	G	B.1.258	Europe	Romania	NA
EPI_ISL_6000516	2020-10-20	G	B.1.258	Europe	Romania	NA
EPI_ISL_6000517	2020-10-20	G	B.1.258	Europe	Romania	NA
EPI_ISL_1060032	2020-12-07	GH	B.1.2	North.America	USA	NA
EPI_ISL_1171750	2020-12-02	GH	B.1.2	North.America	USA	NA
EPI_ISL_1619525	2020-11-30	GH	B.1.480	Europe	Sweden	NA
EPI_ISL_1169970	2020-12-22	GH	B.1.2	North.America	USA	NA
EPI_ISL_1169969	2020-12-22	GH	B.1.2	North.America	USA	NA
EPI_ISL_1169964	2020-12-22	GH	B.1.2	North.America	USA	NA
EPI_ISL_1167115	2020-12-17	GH	B.1.2	North.America	USA	NA
EPI_ISL_1167119	2020-12-03	G	B.1.234	North.America	USA	NA
EPI_ISL_2626760	2020-12-23	GH	B.1.2	North.America	USA	NA
EPI_ISL_1662710	2020-11-24	GR	B.1.1	North.America	USA	NA
EPI_ISL_2833828	2020-11-16	GH	B.1.324	North.America	USA	NA
EPI_ISL_2833834	2020-11-17	GH	B.1.2	North.America	USA	NA
EPI_ISL_1508848	2020-10-07	G	B.1.258	Europe	Romania	NA
EPI_ISL_1140087	2020-07-22	GH	B.1.323	North.America	USA	NA
EPI_ISL_1140073	2020-10-18	GH	B.1.2	North.America	USA	NA
EPI_ISL_1140066	2020-12-02	GH	B.1.2	North.America	USA	NA
EPI_ISL_1140092	2020-12-04	GH	B.1.2	North.America	USA	NA
EPI_ISL_884832	2020-07-20	GR	B.1.1.485	Africa	Ghana	NA
EPI_ISL_884826	2020-07-20	GR	B.1.1.485	Africa	Ghana	NA
EPI_ISL_2322897	2020-11-19	GH	B.1.2	North.America	USA	NA
EPI_ISL_1201311	2020-12-01	G	B.1.565	North.America	USA	NA
EPI_ISL_1201412	2020-12-05	GH	B.1.2	North.America	USA	NA
EPI_ISL_10829043	2020-10-14	GH	B.1.2	North.America	USA	NA
EPI_ISL_10829058	2020-10-14	G	B.1.240	North.America	USA	NA
EPI_ISL_10829059	2020-10-12	G	B.1.240	North.America	USA	NA
EPI_ISL_11348764	2020-10-22	GH	B.1.2	North.America	USA	NA
EPI_ISL_11348880	2020-10-23	GH	B.1.2	North.America	USA	NA
EPI_ISL_11348888	2020-10-22	G	B.1.243	North.America	USA	NA
EPI_ISL_11348884	2020-10-22	G	B.1.2	North.America	USA	NA
EPI_ISL_11356172	2020-10-22	G	B.1.243	North.America	USA	NA
EPI_ISL_11356166	2020-10-21	GH	B.1.2	North.America	USA	NA
EPI_ISL_11369286	2020-10-23	GH	B.1.2	North.America	USA	NA
EPI_ISL_11100547	2020-10-24	GH	B.1.2	North.America	USA	NA
EPI_ISL_8598110	2020-10-27	GH	B.1.311	North.America	USA	NA
EPI_ISL_1076567	2020-11-19	GH	B.1.2	North.America	USA	NA
EPI_ISL_1938672	2020-11-02	G	B.1	North.America	USA	NA
EPI_ISL_2422468	2020-11-14	GH	B.1.2	North.America	USA	NA
EPI_ISL_2423067	2020-11-28	GH	B.1.2	North.America	USA	NA
EPI_ISL_2423160	2020-11-07	G	B.1.565	North.America	USA	NA
EPI_ISL_2423162	2020-11-07	GH	B.1.2	North.America	USA	NA
EPI_ISL_10950946	2020-11-23	GH	B.1.436	North.America	USA	NA
EPI_ISL_10950948	2020-11-24	GH	B.1.436	North.America	USA	NA
EPI_ISL_10950937	2020-11-23	GH	B.1.2	North.America	USA	NA
EPI_ISL_10950954	2020-11-23	GH	B.1.436	North.America	USA	NA
EPI_ISL_10950930	2020-11-23	GH	B.1.2	North.America	USA	NA
EPI_ISL_10950947	2020-11-24	GH	B.1.2	North.America	USA	NA
EPI_ISL_2139655	2020-11-19	GH	B.1.2	North.America	USA	NA
EPI_ISL_3332918	2020-11-02	GH	B.1.448	North.America	USA	NA
EPI_ISL_3332925	2020-11-02	G	B.1.234	North.America	USA	NA
EPI_ISL_3332980	2020-11-02	GH	B.1.2	North.America	USA	NA
EPI_ISL_11100199	2020-10-27	G	B.1.234	North.America	USA	NA
EPI_ISL_8889673	2020-12-02	GR	B.1.1.1	South.America	Peru	NA
EPI_ISL_7850695	2020-10-09	GH	B.1.2	North.America	USA	NA
EPI_ISL_7850714	2020-10-09	G	B.1.234	North.America	USA	NA
EPI_ISL_7850715	2020-10-09	GH	B.1.2	North.America	USA	NA
EPI_ISL_7850724	2020-10-01	G	B.1.126	North.America	USA	NA
EPI_ISL_7883737	2020-10-28	GH	B.1.436	North.America	USA	NA
EPI_ISL_7883743	2020-10-28	GH	B.1.2	North.America	USA	NA
EPI_ISL_8162889	2020-10-26	GH	B.1.2	North.America	USA	NA
EPI_ISL_7850720	2020-10-01	GH	B.1.2	North.America	USA	NA
EPI_ISL_8266624	2020-10-05	G	B.1.240	North.America	USA	NA
EPI_ISL_4061996	2020-11-16	GH	B.1.2	North.America	USA	NA
EPI_ISL_4061998	2020-11-02	GH	B.1.2	North.America	USA	NA
EPI_ISL_4062002	2020-11-20	G	B.1.234	North.America	USA	NA
EPI_ISL_7950327	2020-10-07	GH	B.1.2	North.America	USA	NA
EPI_ISL_2323046	2020-09-29	GV	B.1.177.32	Europe	Spain	NA
EPI_ISL_2323060	2020-10-02	GV	B.1.177	Europe	Spain	NA
EPI_ISL_2323063	2020-10-02	GV	B.1.177.32	Europe	Spain	NA
EPI_ISL_2323058	2020-10-01	GV	B.1.177	Europe	Spain	NA
EPI_ISL_2323059	2020-10-01	GV	B.1.177.32	Europe	Spain	NA
EPI_ISL_2323040	2020-09-29	GV	B.1.177.32	Europe	Spain	NA
EPI_ISL_2444629	2020-11-12	GR	B.1.1.251	North.America	USA	NA
EPI_ISL_3253288	2020-12-30	GR	B.1.1	Europe	Ukraine	NA
EPI_ISL_2323112	2020-10-09	GV	B.1.177	Europe	Spain	NA
EPI_ISL_2323086	2020-10-08	GV	B.1.177	Europe	Spain	NA
EPI_ISL_2322394	2020-11-23	GV	B.1.177	Europe	Spain	NA
EPI_ISL_2616683	2020-11-07	GH	B.1	North.America	USA	NA
EPI_ISL_1318272	2020-12-01	GH	B.1.2	North.America	USA	NA
EPI_ISL_3370979	2020-11-25	G	B.1.234	North.America	USA	NA
EPI_ISL_3370980	2020-11-27	GH	B.1.2	North.America	USA	NA
EPI_ISL_904784	2020-12-29	GV	B.1.177.62	Europe	Netherlands	NA
EPI_ISL_904796	2020-12-24	GH	B.1.160	Europe	Netherlands	NA
EPI_ISL_904746	2020-12-28	G	B.1.258	Europe	Netherlands	NA
EPI_ISL_790726	2020-12-21	G	B.1.221	Europe	Netherlands	NA
EPI_ISL_790620	2020-12-22	G	B.1.258	Europe	Netherlands	NA
EPI_ISL_791060	2020-12-30	GV	B.1.177.81	Europe	Netherlands	NA
EPI_ISL_8889737	2020-12-10	GR	C.14	South.America	Peru	NA
EPI_ISL_1469208	2020-11-11	GV	U.2	Europe	Sweden	NA
EPI_ISL_1469221	2020-11-22	GV	B.1.177	Europe	Sweden	NA
EPI_ISL_1469222	2020-11-22	GV	B.1.177	Europe	Sweden	NA
EPI_ISL_1469226	2020-11-23	GV	B.1.177	Europe	Sweden	NA
EPI_ISL_2099912	2020-11-24	G	B.1.258	Europe	Sweden	NA
EPI_ISL_1671556	2020-12-28	GV	AA.1	Europe	Spain	NA
EPI_ISL_1671555	2020-12-27	GV	B.1.177	Europe	Spain	NA
EPI_ISL_1201047	2020-09-10	GV	B.1.177	Europe	Spain	NA
EPI_ISL_1194552	2020-12-27	GV	B.1.177	Europe	Spain	NA
EPI_ISL_1194553	2020-12-27	GV	B.1.177	Europe	Spain	NA
EPI_ISL_1194557	2020-12-31	GV	B.1.177	Europe	Spain	NA
EPI_ISL_1195501	2020-09-16	G	B.1.221	Europe	Spain	NA
EPI_ISL_1323039	2020-12-17	GV	B.1.177.32	Europe	Spain	NA
EPI_ISL_1323019	2020-12-25	O	B.1.177	Europe	Spain	NA
EPI_ISL_1323085	2020-12-28	GV	B.1.177	Europe	Spain	NA
EPI_ISL_1591059	2020-11-12	G	B.1.221	Europe	Spain	NA
EPI_ISL_1591084	2020-11-13	GV	B.1.177	Europe	Spain	NA
EPI_ISL_1591068	2020-11-18	GV	B.1.177	Europe	Spain	NA
EPI_ISL_1591076	2020-11-02	GV	B.1.177	Europe	Spain	NA
EPI_ISL_1591075	2020-11-23	GV	B.1.177	Europe	Spain	NA
EPI_ISL_2322436	2020-08-10	GV	B.1.177	Europe	Spain	NA
EPI_ISL_912311	2020-12-21	GV	B.1.177	Europe	Spain	NA
EPI_ISL_912331	2020-12-18	GV	B.1.177	Europe	Spain	NA
EPI_ISL_892291	2020-12-03	GV	B.1.177	Europe	Spain	NA
EPI_ISL_892292	2020-12-04	GV	B.1.177	Europe	Spain	NA
EPI_ISL_892284	2020-12-02	GV	B.1.177	Europe	Spain	NA
EPI_ISL_892353	2020-12-12	GV	B.1.177	Europe	Spain	NA
EPI_ISL_892330	2020-12-01	GV	B.1.177	Europe	Spain	NA
EPI_ISL_892327	2020-12-01	GV	B.1.177	Europe	Spain	NA
EPI_ISL_892333	2020-12-06	GV	B.1.177	Europe	Spain	NA
EPI_ISL_892332	2020-12-02	GV	B.1.177	Europe	Spain	NA
EPI_ISL_892322	2020-12-12	GV	B.1.177	Europe	Spain	NA
EPI_ISL_892355	2020-12-12	GV	B.1.177	Europe	Spain	NA
EPI_ISL_892356	2020-12-12	GV	B.1.177	Europe	Spain	NA
EPI_ISL_861837	2020-12-08	GV	B.1.177	Europe	Spain	NA
EPI_ISL_871923	2020-12-22	GV	B.1.177	Europe	Spain	NA
EPI_ISL_871939	2020-12-22	GV	B.1.177	Europe	Spain	NA
EPI_ISL_871931	2020-12-21	GV	B.1.177	Europe	Spain	NA
EPI_ISL_871917	2020-12-21	GV	B.1.177	Europe	Spain	NA
EPI_ISL_871964	2020-12-22	GV	B.1.177	Europe	Spain	NA
EPI_ISL_871940	2020-12-24	GV	B.1.177	Europe	Spain	NA
EPI_ISL_871954	2020-12-23	GV	B.1.177	Europe	Spain	NA
EPI_ISL_855440	2020-12-17	GV	B.1.177	Europe	Spain	NA
EPI_ISL_855486	2020-09-18	GV	B.1.177	Europe	Spain	NA
EPI_ISL_855459	2020-12-17	GV	B.1.177	Europe	Spain	NA
EPI_ISL_855479	2020-09-16	GV	B.1.177	Europe	Spain	NA
EPI_ISL_855487	2020-09-17	GV	B.1.177	Europe	Spain	NA
EPI_ISL_855484	2020-09-17	GR	B.1.1.232	Europe	Spain	NA
EPI_ISL_855481	2020-09-17	GV	B.1.177	Europe	Spain	NA
EPI_ISL_855483	2020-09-17	GV	B.1.177	Europe	Spain	NA
EPI_ISL_855482	2020-09-17	GV	B.1.177	Europe	Spain	NA
EPI_ISL_855488	2020-09-18	GV	B.1.177	Europe	Spain	NA
EPI_ISL_855426	2020-12-05	GV	B.1.177	Europe	Spain	NA
EPI_ISL_855415	2020-12-09	GV	B.1.177	Europe	Spain	NA
EPI_ISL_855427	2020-12-07	GV	B.1.177	Europe	Spain	NA
EPI_ISL_831245	2020-11-26	GV	B.1.177	Europe	Spain	NA
EPI_ISL_831241	2020-11-14	GV	B.1.177	Europe	Spain	NA
EPI_ISL_831254	2020-12-09	GV	B.1.177	Europe	Spain	NA
EPI_ISL_831265	2020-12-20	GV	B.1.177	Europe	Spain	NA
EPI_ISL_831264	2020-12-18	GV	B.1.177	Europe	Spain	NA
EPI_ISL_831188	2020-10-01	G	B.1.416.1	Europe	Spain	NA
EPI_ISL_831180	2020-10-01	GV	B.1.177	Europe	Spain	NA
EPI_ISL_831092	2020-09-03	GV	B.1.177	Europe	Spain	NA
EPI_ISL_831090	2020-08-24	GV	B.1.177	Europe	Spain	NA
EPI_ISL_819193	2020-12-24	GV	B.1.177	Europe	Spain	NA
EPI_ISL_819170	2020-12-21	GV	B.1.177	Europe	Spain	NA
EPI_ISL_819192	2020-12-21	GV	B.1.177	Europe	Spain	NA
EPI_ISL_814059	2020-12-30	GV	B.1.177	Europe	Spain	NA
EPI_ISL_814060	2020-12-30	GV	B.1.177	Europe	Spain	NA
EPI_ISL_2551570	2020-11-16	GH	B.1.2	North.America	USA	NA
EPI_ISL_780062	2020-11-06	GV	B.1.177	Europe	Spain	NA
EPI_ISL_780064	2020-11-11	GV	B.1.177	Europe	Spain	NA
EPI_ISL_779877	2020-12-09	GV	B.1.177	Europe	Spain	NA
EPI_ISL_779995	2020-11-20	GV	B.1.177	Europe	Spain	NA
EPI_ISL_779993	2020-11-20	GV	B.1.177	Europe	Spain	NA
EPI_ISL_779979	2020-11-20	GV	B.1.177	Europe	Spain	NA
EPI_ISL_779981	2020-11-20	GV	B.1.177	Europe	Spain	NA
EPI_ISL_779988	2020-11-20	GV	B.1.177	Europe	Spain	NA
EPI_ISL_779989	2020-11-20	GV	B.1.177	Europe	Spain	NA
EPI_ISL_779865	2020-12-23	GV	B.1.177.61	Europe	Spain	NA
EPI_ISL_779987	2020-11-20	GV	B.1.177	Europe	Spain	NA
EPI_ISL_779866	2020-12-18	GV	B.1.177.61	Europe	Spain	NA
EPI_ISL_779985	2020-11-20	GV	B.1.177	Europe	Spain	NA
EPI_ISL_779982	2020-11-20	GV	B.1.177	Europe	Spain	NA
EPI_ISL_779983	2020-11-20	GV	B.1.177	Europe	Spain	NA
EPI_ISL_779777	2020-10-02	GV	B.1.177	Europe	Spain	NA
EPI_ISL_654199	2020-09-17	GV	B.1.177.81	Europe	Spain	NA
EPI_ISL_654210	2020-09-29	GV	B.1.177	Europe	Spain	NA
EPI_ISL_654225	2020-09-30	GV	B.1.177	Europe	Spain	NA
EPI_ISL_780021	2020-10-29	GV	B.1.177	Europe	Spain	NA
EPI_ISL_780012	2020-11-18	GV	B.1.177	Europe	Spain	NA
EPI_ISL_780022	2020-10-31	GV	B.1.177	Europe	Spain	NA
EPI_ISL_780020	2020-11-18	GV	B.1.177	Europe	Spain	NA
EPI_ISL_780008	2020-11-22	GV	B.1.177	Europe	Spain	NA
EPI_ISL_780010	2020-11-21	GV	B.1.177	Europe	Spain	NA
EPI_ISL_780011	2020-11-21	GV	B.1.177	Europe	Spain	NA
EPI_ISL_780019	2020-11-18	GV	B.1.177	Europe	Spain	NA
EPI_ISL_780088	2020-11-19	GV	B.1.177.69	Europe	Spain	NA
EPI_ISL_780002	2020-11-22	GV	B.1.177	Europe	Spain	NA
EPI_ISL_780005	2020-11-22	GV	B.1.177	Europe	Spain	NA
EPI_ISL_2554104	2020-11-12	G	B.1.243	North.America	USA	NA
EPI_ISL_780084	2020-11-19	GV	B.1.177	Europe	Spain	NA
EPI_ISL_780006	2020-11-22	GV	B.1.177	Europe	Spain	NA
EPI_ISL_780080	2020-11-19	GV	B.1.177	Europe	Spain	NA
EPI_ISL_780086	2020-11-19	GV	B.1.177	Europe	Spain	NA
EPI_ISL_779894	2020-12-04	GV	B.1.177	Europe	Spain	NA
EPI_ISL_780078	2020-11-18	GV	B.1.177	Europe	Spain	NA
EPI_ISL_780075	2020-11-18	GV	B.1.177	Europe	Spain	NA
EPI_ISL_780072	2020-11-26	GV	B.1.177	Europe	Spain	NA
EPI_ISL_780091	2020-11-14	GV	B.1.177	Europe	Spain	NA
EPI_ISL_779899	2020-12-01	GH	B.1.160	Europe	Spain	NA
EPI_ISL_780069	2020-11-22	GV	B.1.177	Europe	Spain	NA
EPI_ISL_780093	2020-11-14	GV	B.1.177	Europe	Spain	NA
EPI_ISL_780070	2020-11-27	GV	B.1.177	Europe	Spain	NA
EPI_ISL_779881	2020-12-01	GH	B.1.160	Europe	Spain	NA
EPI_ISL_779885	2020-12-21	GR	B.1.1.269	Europe	Spain	NA
EPI_ISL_779886	2020-12-01	GH	B.1.160	Europe	Spain	NA
EPI_ISL_779882	2020-12-12	GV	B.1.177	Europe	Spain	NA
EPI_ISL_780090	2020-11-14	GV	B.1.177	Europe	Spain	NA
EPI_ISL_780094	2020-11-24	G	B.1	Europe	Spain	NA
EPI_ISL_779975	2020-11-17	GV	B.1.177	Europe	Spain	NA
EPI_ISL_779972	2020-11-18	GV	B.1.177	Europe	Spain	NA
EPI_ISL_780027	2020-11-14	GV	B.1.177	Europe	Spain	NA
EPI_ISL_779974	2020-11-20	GV	B.1.177	Europe	Spain	NA
EPI_ISL_779970	2020-11-14	GV	B.1.177	Europe	Spain	NA
EPI_ISL_779976	2020-11-19	GV	B.1.177	Europe	Spain	NA
EPI_ISL_780028	2020-10-12	GV	B.1.177	Europe	Spain	NA
EPI_ISL_780024	2020-11-05	GV	B.1.177	Europe	Spain	NA
EPI_ISL_779977	2020-11-20	GV	B.1.177	Europe	Spain	NA
EPI_ISL_779978	2020-11-20	GV	B.1.177	Europe	Spain	NA
EPI_ISL_780025	2020-10-30	GV	B.1.177	Europe	Spain	NA
EPI_ISL_7982720	2020-10-08	GH	B.1.2	North.America	USA	NA
EPI_ISL_780066	2020-11-24	GV	B.1.177	Europe	Spain	NA
EPI_ISL_780061	2020-11-23	GV	B.1.177	Europe	Spain	NA
EPI_ISL_780063	2020-11-18	GV	B.1.177	Europe	Spain	NA
EPI_ISL_779997	2020-11-22	GV	B.1.177	Europe	Spain	NA
EPI_ISL_779990	2020-11-20	GV	B.1.177	Europe	Spain	NA
EPI_ISL_654597	2020-10-20	GV	B.1.177	Europe	Spain	NA
EPI_ISL_1110245	2020-10-05	G	B.1.221	Europe	Spain	NA
EPI_ISL_3088370	2020-10-01	GH	B.1.2	North.America	USA	NA
EPI_ISL_3247164	2020-10-27	GH	B.1.605	North.America	USA	NA
EPI_ISL_3088360	2020-07-28	GR	B.1.1.192	North.America	USA	NA
EPI_ISL_2322384	2020-11-19	GV	B.1.177	Europe	Spain	NA
EPI_ISL_7896611	2020-10-01	GH	B.1.2	North.America	USA	NA
EPI_ISL_1110280	2020-10-16	GV	B.1.177	Europe	Spain	NA
EPI_ISL_1093110	2020-11-28	GV	B.1.177	Europe	Spain	NA
EPI_ISL_1093109	2020-11-28	GV	B.1.177	Europe	Spain	NA
EPI_ISL_1093124	2020-12-30	GV	B.1.177	Europe	Spain	NA
EPI_ISL_1093111	2020-11-27	GV	B.1.177	Europe	Spain	NA
EPI_ISL_1093114	2020-12-12	GV	B.1.177	Europe	Spain	NA
EPI_ISL_1093106	2020-11-26	GV	B.1.177	Europe	Spain	NA
EPI_ISL_1093107	2020-11-26	GV	B.1.177	Europe	Spain	NA
EPI_ISL_1093104	2020-11-25	GV	B.1.177	Europe	Spain	NA
EPI_ISL_1093117	2020-12-24	GV	B.1.177	Europe	Spain	NA
EPI_ISL_1093105	2020-11-24	GV	B.1.177	Europe	Spain	NA
EPI_ISL_7896617	2020-10-01	G	B.1.234	North.America	USA	NA
EPI_ISL_779996	2020-11-20	GV	B.1.177	Europe	Spain	NA
EPI_ISL_779971	2020-11-18	GV	B.1.177	Europe	Spain	NA
EPI_ISL_780414	2020-10-29	GV	B.1.177	Europe	Spain	NA
EPI_ISL_780415	2020-11-05	GV	B.1.177	Europe	Spain	NA
EPI_ISL_1423911	2020-12-03	GV	B.1.177	Europe	Spain	NA
EPI_ISL_1423908	2020-12-04	GV	B.1.177	Europe	Spain	NA
EPI_ISL_2566264	2020-11-11	GH	B.1.448	North.America	USA	NA
EPI_ISL_2727453	2020-11-16	GH	B.1.2	North.America	USA	NA
EPI_ISL_2323072	2020-10-07	GV	B.1.177.32	Europe	Spain	NA
EPI_ISL_2323061	2020-10-02	GV	B.1.177	Europe	Spain	NA
EPI_ISL_2322387	2020-11-19	GV	B.1.177	Europe	Spain	NA
EPI_ISL_2322388	2020-11-22	GV	B.1.177	Europe	Spain	NA
EPI_ISL_2322385	2020-11-19	GV	B.1.177	Europe	Spain	NA
EPI_ISL_1323096	2020-12-10	GV	B.1.177	Europe	Spain	NA
EPI_ISL_1323072	2020-12-08	GV	B.1.177	Europe	Spain	NA
EPI_ISL_1323093	2020-12-30	GV	B.1.177	Europe	Spain	NA
EPI_ISL_1323024	2020-12-20	GH	B.1.2	Europe	Spain	NA
EPI_ISL_1323045	2020-12-14	GV	B.1.177	Europe	Spain	NA
EPI_ISL_1060515	2020-11-05	G	B.1.258	Europe	Spain	NA
EPI_ISL_582826	2020-08-25	GV	B.1.177	Europe	Spain	NA
EPI_ISL_1014738	2020-10-31	GV	B.1.177	Europe	Spain	NA
EPI_ISL_1014716	2020-09-15	GR	B.1.1	Europe	Spain	NA
EPI_ISL_1014721	2020-09-15	GV	B.1.177	Europe	Spain	NA
EPI_ISL_1014710	2020-09-02	GV	B.1.177	Europe	Spain	NA
EPI_ISL_1014707	2020-09-01	GV	B.1.177	Europe	Spain	NA
EPI_ISL_1014756	2020-10-16	GV	B.1.177	Europe	Spain	NA
EPI_ISL_1014740	2020-11-03	GV	B.1.177	Europe	Spain	NA
EPI_ISL_1014744	2020-11-05	GV	B.1.177	Europe	Spain	NA
EPI_ISL_2842756	2020-11-07	GH	B.1.436	North.America	USA	NA
EPI_ISL_1008938	2020-12-28	GV	B.1.177	Europe	Spain	NA
EPI_ISL_1007688	2020-12-29	GV	B.1.177	Europe	Spain	NA
EPI_ISL_1007710	2020-11-28	GV	B.1.177	Europe	Spain	NA
EPI_ISL_1007709	2020-11-28	GV	B.1.177	Europe	Spain	NA
EPI_ISL_582080	2020-09-14	GV	B.1.177	Europe	Spain	NA
EPI_ISL_582087	2020-09-17	GV	B.1.177	Europe	Spain	NA
EPI_ISL_3253257	2020-12-29	G	B.1.258	Europe	Ukraine	NA
EPI_ISL_3253258	2020-12-29	GR	B.1.1.159	Europe	Ukraine	NA
EPI_ISL_3253267	2020-12-30	G	B.1.127	Europe	Ukraine	NA
EPI_ISL_3253268	2020-12-31	G	B.1.221	Europe	Ukraine	NA
EPI_ISL_3253271	2020-12-30	GV	B.1	Europe	Ukraine	NA
EPI_ISL_3253272	2020-12-30	G	B.1.131	Europe	Ukraine	NA
EPI_ISL_3253273	2020-12-29	GR	B.1.1.159	Europe	Ukraine	NA
EPI_ISL_3253278	2020-12-29	GR	B.1.1.243	Europe	Ukraine	NA
EPI_ISL_3253280	2020-12-29	GR	B.1.1.325	Europe	Ukraine	NA
EPI_ISL_3253281	2020-12-31	G	B.1.131	Europe	Ukraine	NA
EPI_ISL_3253282	2020-12-29	GR	B.1.1.243	Europe	Ukraine	NA
EPI_ISL_3253283	2020-12-29	G	B.1.221	Europe	Ukraine	NA
EPI_ISL_3253285	2020-12-31	GR	B.1.1.311	Europe	Ukraine	NA
EPI_ISL_3253286	2020-12-30	G	B.1.127	Europe	Ukraine	NA
EPI_ISL_3253290	2020-12-30	G	B.1	Europe	Ukraine	NA
EPI_ISL_3253291	2020-12-30	GR	B.1.1.1	Europe	Ukraine	NA
EPI_ISL_3253292	2020-12-31	G	B.1.127	Europe	Ukraine	NA
EPI_ISL_3253293	2020-12-30	G	B.1	Europe	Ukraine	NA
EPI_ISL_3253294	2020-12-31	G	B.1.127	Europe	Ukraine	NA
EPI_ISL_3253295	2020-12-30	GR	B.1.1.1	Europe	Ukraine	NA
EPI_ISL_3253296	2020-12-31	GR	B.1.1	Europe	Ukraine	NA
EPI_ISL_582108	2020-09-03	GV	B.1.177	Europe	Spain	NA
EPI_ISL_2271311	2020-11-23	GR	B.1.1	Europe	Spain	NA
EPI_ISL_2931661	2020-11-12	GH	B.1.2	North.America	USA	NA
EPI_ISL_2271208	2020-09-25	GR	B.1.1	Europe	Spain	NA
EPI_ISL_2271318	2020-12-09	GV	B.1.177	Europe	Spain	NA
EPI_ISL_2271226	2020-09-27	GV	B.1.177	Europe	Spain	NA
EPI_ISL_2271213	2020-09-25	GV	B.1.177	Europe	Spain	NA
EPI_ISL_2271223	2020-09-26	GH	B.1.160	Europe	Spain	NA
EPI_ISL_2271358	2020-12-18	GV	B.1.177	Europe	Spain	NA
EPI_ISL_2271391	2020-09-29	GV	B.1.177	Europe	Spain	NA
EPI_ISL_654144	2020-09-21	GV	B.1.177	Europe	Spain	NA
EPI_ISL_654242	2020-10-07	GV	B.1.177.81	Europe	Spain	NA
EPI_ISL_3066906	2020-11-02	GH	B.1.436	North.America	USA	NA
EPI_ISL_654158	2020-09-21	GV	B.1.177	Europe	Spain	NA
EPI_ISL_732814	2020-10-18	GV	B.1.177	Europe	Spain	NA
EPI_ISL_732813	2020-10-18	GV	B.1.177	Europe	Spain	NA
EPI_ISL_732801	2020-09-23	GV	B.1.177	Europe	Spain	NA
EPI_ISL_732812	2020-08-11	GV	B.1.177	Europe	Spain	NA
EPI_ISL_732805	2020-10-28	GV	B.1.177	Europe	Spain	NA
EPI_ISL_732752	2020-11-06	GV	B.1.177	Europe	Spain	NA
EPI_ISL_732753	2020-11-12	GV	B.1.177	Europe	Spain	NA
EPI_ISL_732799	2020-11-07	GV	B.1.177	Europe	Spain	NA
EPI_ISL_732795	2020-10-21	GV	B.1.177	Europe	Spain	NA
EPI_ISL_732792	2020-11-02	GV	B.1.177	Europe	Spain	NA
EPI_ISL_732793	2020-10-29	GV	B.1.177	Europe	Spain	NA
EPI_ISL_732796	2020-11-12	GV	B.1.177	Europe	Spain	NA
EPI_ISL_732798	2020-11-09	G	B.1	Europe	Spain	NA
EPI_ISL_732785	2020-10-24	GR	B.1.1	Europe	Spain	NA
EPI_ISL_732786	2020-10-27	GV	B.1.177	Europe	Spain	NA
EPI_ISL_732772	2020-11-11	GV	B.1.177	Europe	Spain	NA
EPI_ISL_732767	2020-08-29	GV	B.1.177	Europe	Spain	NA
EPI_ISL_732770	2020-09-17	GV	B.1.177	Europe	Spain	NA
EPI_ISL_722232	2020-10-06	GV	B.1.177	Europe	Spain	NA
EPI_ISL_722226	2020-09-30	G	B.1.416.1	Europe	Spain	NA
EPI_ISL_722243	2020-11-11	GV	B.1.177	Europe	Spain	NA
EPI_ISL_722245	2020-10-05	GV	B.1.177	Europe	Spain	NA
EPI_ISL_722242	2020-11-11	GV	B.1.177	Europe	Spain	NA
EPI_ISL_722228	2020-10-03	GV	B.1.177	Europe	Spain	NA
EPI_ISL_722272	2020-11-12	GV	B.1.177	Europe	Spain	NA
EPI_ISL_722257	2020-09-30	G	B.1.221	Europe	Spain	NA
EPI_ISL_722256	2020-10-01	GV	B.1.177.76	Europe	Spain	NA
EPI_ISL_722258	2020-11-10	GV	B.1.177	Europe	Spain	NA
EPI_ISL_722264	2020-10-06	GV	B.1.177	Europe	Spain	NA
EPI_ISL_722252	2020-10-02	GV	B.1.177	Europe	Spain	NA
EPI_ISL_722265	2020-10-05	GV	B.1.177	Europe	Spain	NA
EPI_ISL_722263	2020-11-11	GV	B.1.177	Europe	Spain	NA
EPI_ISL_722262	2020-11-10	GV	B.1.177	Europe	Spain	NA
EPI_ISL_3092467	2020-11-02	GH	B.1.595	North.America	USA	NA
EPI_ISL_683646	2020-11-01	GV	B.1.177	Europe	Spain	NA
EPI_ISL_683648	2020-11-12	GV	B.1.177	Europe	Spain	NA
EPI_ISL_654277	2020-10-16	GV	B.1.177	Europe	Spain	NA
EPI_ISL_683634	2020-08-28	GV	B.1.177	Europe	Spain	NA
EPI_ISL_683621	2020-11-09	GV	B.1.177	Europe	Spain	NA
EPI_ISL_683604	2020-08-19	GV	B.1.177	Europe	Spain	NA
EPI_ISL_683627	2020-11-09	GV	B.1.177	Europe	Spain	NA
EPI_ISL_683610	2020-11-14	GV	B.1.177	Europe	Spain	NA
EPI_ISL_683606	2020-11-10	GV	B.1.177	Europe	Spain	NA
EPI_ISL_683607	2020-11-10	GV	B.1.177	Europe	Spain	NA
EPI_ISL_683608	2020-11-16	GV	B.1.177	Europe	Spain	NA
EPI_ISL_671851	2020-07-20	GV	B.1.177	Europe	Spain	NA
EPI_ISL_671838	2020-10-28	GV	B.1.177	Europe	Spain	NA
EPI_ISL_660301	2020-08-08	GV	B.1.177	Europe	Spain	NA
EPI_ISL_660304	2020-09-04	GV	B.1.177	Europe	Spain	NA
EPI_ISL_660296	2020-08-08	GV	B.1.177	Europe	Spain	NA
EPI_ISL_660276	2020-07-31	GV	B.1.177	Europe	Spain	NA
EPI_ISL_654322	2020-10-20	GV	B.1.177	Europe	Spain	NA
EPI_ISL_654460	2020-10-13	GV	B.1.177	Europe	Spain	NA
EPI_ISL_654342	2020-10-20	GV	B.1.177	Europe	Spain	NA
EPI_ISL_654459	2020-10-13	GV	B.1.177	Europe	Spain	NA
EPI_ISL_654350	2020-10-28	GV	B.1.177	Europe	Spain	NA
EPI_ISL_654353	2020-10-14	GV	B.1.177	Europe	Spain	NA
EPI_ISL_654355	2020-10-26	GV	B.1.177	Europe	Spain	NA
EPI_ISL_654318	2020-10-20	GV	B.1.177	Europe	Spain	NA
EPI_ISL_654381	2020-10-27	GV	B.1.177	Europe	Spain	NA
EPI_ISL_654317	2020-10-20	GV	B.1.177	Europe	Spain	NA
EPI_ISL_654447	2020-09-29	GV	B.1.177	Europe	Spain	NA
EPI_ISL_654316	2020-10-20	GV	B.1.177	Europe	Spain	NA
EPI_ISL_654315	2020-10-20	GV	B.1.177	Europe	Spain	NA
EPI_ISL_654319	2020-10-20	GV	B.1.177	Europe	Spain	NA
EPI_ISL_654385	2020-10-22	GV	B.1.177	Europe	Spain	NA
EPI_ISL_654390	2020-10-23	GV	B.1.177	Europe	Spain	NA
EPI_ISL_654326	2020-10-20	GV	B.1.177	Europe	Spain	NA
EPI_ISL_654397	2020-10-22	GV	B.1.177	Europe	Spain	NA
EPI_ISL_654396	2020-10-22	GV	B.1.177	Europe	Spain	NA
EPI_ISL_654395	2020-10-22	GV	B.1.177	Europe	Spain	NA
EPI_ISL_654360	2020-10-22	GV	B.1.177	Europe	Spain	NA
EPI_ISL_654364	2020-08-29	GV	B.1.177	Europe	Spain	NA
EPI_ISL_654302	2020-10-16	GR	B.1.177	Europe	Spain	NA
EPI_ISL_654301	2020-10-16	GV	B.1.177	Europe	Spain	NA
EPI_ISL_654314	2020-10-20	GV	B.1.177	Europe	Spain	NA
EPI_ISL_654371	2020-10-28	GV	B.1.177	Europe	Spain	NA
EPI_ISL_654378	2020-10-27	GV	B.1.177	Europe	Spain	NA
EPI_ISL_654223	2020-09-29	GV	B.1.177	Europe	Spain	NA
EPI_ISL_654312	2020-10-20	GV	B.1.177	Europe	Spain	NA
EPI_ISL_654115	2020-09-21	GV	B.1.177	Europe	Spain	NA
EPI_ISL_654306	2020-10-16	GV	B.1.177	Europe	Spain	NA
EPI_ISL_654321	2020-10-20	GV	B.1.177	Europe	Spain	NA
EPI_ISL_654320	2020-10-20	G	B.1	Europe	Spain	NA
EPI_ISL_654324	2020-10-20	GV	B.1.177	Europe	Spain	NA
EPI_ISL_654343	2020-10-21	GV	B.1.177	Europe	Spain	NA
EPI_ISL_654339	2020-08-08	S	A.5	Europe	Spain	NA
EPI_ISL_654580	2020-10-15	GV	B.1.177	Europe	Spain	NA
EPI_ISL_654346	2020-08-26	GV	B.1.177	Europe	Spain	NA
EPI_ISL_654345	2020-09-24	GV	B.1.177	Europe	Spain	NA
EPI_ISL_654583	2020-10-16	GV	B.1.177	Europe	Spain	NA
EPI_ISL_654589	2020-10-18	G	B.1	Europe	Spain	NA
EPI_ISL_654592	2020-10-19	G	B.1	Europe	Spain	NA
EPI_ISL_654596	2020-10-27	GV	B.1.177	Europe	Spain	NA
EPI_ISL_654354	2020-10-22	GV	B.1.177	Europe	Spain	NA
EPI_ISL_654584	2020-10-16	GV	B.1.177	Europe	Spain	NA
EPI_ISL_654465	2020-10-14	GV	B.1.177	Europe	Spain	NA
EPI_ISL_654458	2020-10-13	GV	B.1.177	Europe	Spain	NA
EPI_ISL_654593	2020-10-19	G	B.1	Europe	Spain	NA
EPI_ISL_654341	2020-10-23	GV	B.1.177	Europe	Spain	NA
EPI_ISL_654462	2020-10-13	GV	B.1.177	Europe	Spain	NA
EPI_ISL_654588	2020-10-17	G	B.1	Europe	Spain	NA
EPI_ISL_654586	2020-10-27	GH	B.1.160	Europe	Spain	NA
EPI_ISL_654591	2020-10-18	GV	B.1.177	Europe	Spain	NA
EPI_ISL_654594	2020-10-19	GV	B.1.177	Europe	Spain	NA
EPI_ISL_654595	2020-10-27	GH	B.1.160	Europe	Spain	NA
EPI_ISL_654349	2020-10-10	GV	B.1.177	Europe	Spain	NA
EPI_ISL_654564	2020-10-06	G	B.1.416	Europe	Spain	NA
EPI_ISL_654358	2020-10-16	GV	B.1.177	Europe	Spain	NA
EPI_ISL_654599	2020-10-20	GV	B.1.177	Europe	Spain	NA
EPI_ISL_654566	2020-10-08	GV	B.1.177	Europe	Spain	NA
EPI_ISL_654558	2020-10-26	GV	B.1.177	Europe	Spain	NA
EPI_ISL_654441	2020-09-29	GV	B.1.177	Europe	Spain	NA
EPI_ISL_654567	2020-10-09	GV	B.1.177	Europe	Spain	NA
EPI_ISL_654443	2020-09-29	GV	B.1.177	Europe	Spain	NA
EPI_ISL_654559	2020-10-03	GV	B.1.177	Europe	Spain	NA
EPI_ISL_654577	2020-10-14	GV	B.1.177	Europe	Spain	NA
EPI_ISL_654431	2020-10-14	GV	B.1.177	Europe	Spain	NA
EPI_ISL_654547	2020-10-24	G	B.1	Europe	Spain	NA
EPI_ISL_654536	2020-10-10	GV	B.1.177	Europe	Spain	NA
EPI_ISL_654424	2020-09-30	G	B.1.416.1	Europe	Spain	NA
EPI_ISL_654427	2020-10-13	GV	B.1.177	Europe	Spain	NA
EPI_ISL_654426	2020-10-13	GV	B.1.177	Europe	Spain	NA
EPI_ISL_654430	2020-10-13	GV	B.1.177	Europe	Spain	NA
EPI_ISL_654429	2020-10-13	GV	B.1.177	Europe	Spain	NA
EPI_ISL_654534	2020-10-06	GV	B.1.177	Europe	Spain	NA
EPI_ISL_654527	2020-10-06	GV	B.1.177	Europe	Spain	NA
EPI_ISL_654400	2020-10-31	GV	B.1.177	Europe	Spain	NA
EPI_ISL_654517	2020-10-07	GV	B.1.177	Europe	Spain	NA
EPI_ISL_654533	2020-10-07	GV	B.1.177	Europe	Spain	NA
EPI_ISL_654523	2020-09-19	GV	B.1.177	Europe	Spain	NA
EPI_ISL_654614	2020-10-25	G	B.1	Europe	Spain	NA
EPI_ISL_654605	2020-10-22	G	B.1	Europe	Spain	NA
EPI_ISL_654615	2020-10-25	GV	B.1.177	Europe	Spain	NA
EPI_ISL_654613	2020-10-24	GV	B.1.177	Europe	Spain	NA
EPI_ISL_654612	2020-10-24	GV	B.1.177.32	Europe	Spain	NA
EPI_ISL_654532	2020-10-08	GV	B.1.177	Europe	Spain	NA
EPI_ISL_654603	2020-10-21	GV	B.1.177	Europe	Spain	NA
EPI_ISL_3932043	2020-12-28	GR	B.1.1.435	Europe	Russia	NA
EPI_ISL_3932101	2020-12-24	GR	B.1.1	Europe	Russia	NA
EPI_ISL_654609	2020-10-23	GH	B.1.160	Europe	Spain	NA
EPI_ISL_654386	2020-10-23	GV	B.1.177	Europe	Spain	NA
EPI_ISL_654529	2020-10-07	GV	B.1.177	Europe	Spain	NA
EPI_ISL_654601	2020-10-21	GV	B.1.177	Europe	Spain	NA
EPI_ISL_654380	2020-10-27	GV	B.1.177	Europe	Spain	NA
EPI_ISL_654392	2020-10-22	GV	B.1.177	Europe	Spain	NA
EPI_ISL_654611	2020-10-24	GV	B.1.177	Europe	Spain	NA
EPI_ISL_654382	2020-10-27	GV	B.1.177	Europe	Spain	NA
EPI_ISL_654389	2020-10-23	GR	B.1.1	Europe	Spain	NA
EPI_ISL_654399	2020-10-22	GV	B.1.177	Europe	Spain	NA
EPI_ISL_654600	2020-10-20	GV	B.1.177	Europe	Spain	NA
EPI_ISL_654607	2020-10-22	GV	B.1.177	Europe	Spain	NA
EPI_ISL_654608	2020-10-23	GH	B.1.160	Europe	Spain	NA
EPI_ISL_654387	2020-10-23	GV	B.1.177	Europe	Spain	NA
EPI_ISL_654391	2020-10-24	GV	B.1.177	Europe	Spain	NA
EPI_ISL_654363	2020-10-14	GV	B.1.177.81	Europe	Spain	NA
EPI_ISL_654374	2020-10-27	GV	B.1.177	Europe	Spain	NA
EPI_ISL_654359	2020-10-19	GV	B.1.177	Europe	Spain	NA
EPI_ISL_654379	2020-10-27	GV	B.1.177	Europe	Spain	NA
EPI_ISL_654368	2020-08-25	GV	B.1.177	Europe	Spain	NA
EPI_ISL_654376	2020-10-27	GV	B.1.177	Europe	Spain	NA
EPI_ISL_654372	2020-10-27	GV	B.1.177	Europe	Spain	NA
EPI_ISL_654375	2020-10-27	GV	B.1.177	Europe	Spain	NA
EPI_ISL_654220	2020-09-29	GV	B.1.177	Europe	Spain	NA
EPI_ISL_654323	2020-10-20	GV	B.1.177	Europe	Spain	NA
EPI_ISL_654104	2020-09-21	GV	B.1.177	Europe	Spain	NA
EPI_ISL_654219	2020-09-29	GV	B.1.177	Europe	Spain	NA
EPI_ISL_654227	2020-09-29	GV	B.1.177	Europe	Spain	NA
EPI_ISL_654110	2020-09-21	GV	B.1.177	Europe	Spain	NA
EPI_ISL_654373	2020-10-27	GV	B.1.177	Europe	Spain	NA
EPI_ISL_654310	2020-10-17	GV	B.1.177	Europe	Spain	NA
EPI_ISL_654311	2020-10-18	GV	B.1.177	Europe	Spain	NA
EPI_ISL_654209	2020-09-29	GV	B.1.177	Europe	Spain	NA
EPI_ISL_654313	2020-10-20	GV	B.1.177	Europe	Spain	NA
EPI_ISL_654090	2020-09-09	GV	B.1.177	Europe	Spain	NA
EPI_ISL_654309	2020-10-16	GV	B.1.177	Europe	Spain	NA
EPI_ISL_654291	2020-10-09	GV	B.1.177	Europe	Spain	NA
EPI_ISL_654308	2020-10-16	GV	B.1.177	Europe	Spain	NA
EPI_ISL_654284	2020-10-04	GV	B.1.177.81	Europe	Spain	NA
EPI_ISL_654071	2020-09-10	GV	B.1.177	Europe	Spain	NA
EPI_ISL_654089	2020-09-08	GV	B.1.177	Europe	Spain	NA
EPI_ISL_654062	2020-08-11	GV	B.1.177	Europe	Spain	NA
EPI_ISL_654074	2020-09-10	GV	B.1.177	Europe	Spain	NA
EPI_ISL_654072	2020-09-10	GV	B.1.177	Europe	Spain	NA
EPI_ISL_654067	2020-09-10	GV	B.1.177	Europe	Spain	NA
EPI_ISL_654194	2020-09-28	V	B	Europe	Spain	NA
EPI_ISL_654285	2020-10-07	GV	B.1.177	Europe	Spain	NA
EPI_ISL_654143	2020-09-21	GV	B.1.177	Europe	Spain	NA
EPI_ISL_654280	2020-08-18	G	B.1.416.1	Europe	Spain	NA
EPI_ISL_654141	2020-09-21	GV	B.1.177	Europe	Spain	NA
EPI_ISL_654288	2020-10-08	GV	B.1.177	Europe	Spain	NA
EPI_ISL_654136	2020-09-21	GV	B.1.177	Europe	Spain	NA
EPI_ISL_654130	2020-09-21	GR	B.1.1	Europe	Spain	NA
EPI_ISL_3242452	2020-11-07	GH	B.1.595	North.America	USA	NA
EPI_ISL_6950368	2020-10-24	GH	B.1.160	Europe	Slovenia	NA
EPI_ISL_6950373	2020-10-27	G	B.1.258	Europe	Slovenia	NA
EPI_ISL_3932194	2020-12-28	GR	B.1.1.349	Europe	Russia	NA
EPI_ISL_3932195	2020-12-26	GR	B.1.1	Europe	Russia	NA
EPI_ISL_3932196	2020-12-28	GR	B.1.1.397	Europe	Russia	NA
EPI_ISL_3932197	2020-12-28	GR	B.1.1.397	Europe	Russia	NA
EPI_ISL_3932198	2020-12-27	GR	B.1.1	Europe	Russia	NA
EPI_ISL_3932199	2020-12-28	GR	B.1.1.396	Europe	Russia	NA
EPI_ISL_3932200	2020-12-28	GR	B.1.1	Europe	Russia	NA
EPI_ISL_3932201	2020-12-25	GR	B.1.1.317	Europe	Russia	NA
EPI_ISL_3932202	2020-12-26	GR	B.1.1	Europe	Russia	NA
EPI_ISL_3932203	2020-12-28	GR	B.1.1.141	Europe	Russia	NA
EPI_ISL_3932205	2020-12-27	GR	B.1.1.141	Europe	Russia	NA
EPI_ISL_3932206	2020-12-26	GR	B.1.1.464	Europe	Russia	NA
EPI_ISL_3932207	2020-12-26	GR	B.1.1	Europe	Russia	NA
EPI_ISL_3932208	2020-12-28	GR	B.1.1	Europe	Russia	NA
EPI_ISL_3932210	2020-12-28	GR	B.1.1	Europe	Russia	NA
EPI_ISL_541911	2020-08-04	GV	B.1.177	Europe	Spain	NA
EPI_ISL_541929	2020-08-18	GV	B.1.177	Europe	Spain	NA
EPI_ISL_541936	2020-08-23	GV	B.1.177	Europe	Spain	NA
EPI_ISL_11670310	2020-11-21	GH	B.1.160	Europe	Slovenia	NA
EPI_ISL_11670309	2020-11-15	GH	B.1.160	Europe	Slovenia	NA
EPI_ISL_1939388	2020-11-23	GH	B.1.2	North.America	USA	NA
EPI_ISL_3932211	2020-12-26	GR	B.1.1	Europe	Russia	NA
EPI_ISL_2227984	2020-11-15	GV	B.1.177	Europe	Spain	NA
EPI_ISL_2227983	2020-11-15	GV	B.1.177	Europe	Spain	NA
EPI_ISL_2227950	2020-11-02	GV	B.1.177	Europe	Spain	NA
EPI_ISL_2227956	2020-11-04	GV	B.1.177	Europe	Spain	NA
EPI_ISL_2227951	2020-11-02	GV	B.1.177	Europe	Spain	NA
EPI_ISL_2227968	2020-11-09	GV	B.1.177.32	Europe	Spain	NA
EPI_ISL_2227936	2020-10-28	GV	B.1.177	Europe	Spain	NA
EPI_ISL_2227945	2020-10-30	GV	B.1.177	Europe	Spain	NA
EPI_ISL_2227948	2020-10-31	GV	B.1.177	Europe	Spain	NA
EPI_ISL_9877620	2020-11-23	GH	B.1.436	North.America	USA	NA
EPI_ISL_9877613	2020-11-23	GH	B.1.2	North.America	USA	NA
EPI_ISL_3149467	2020-11-09	GH	B.1.595	North.America	USA	NA
EPI_ISL_3151111	2020-11-05	GH	B.1.436	North.America	USA	NA
EPI_ISL_1323083	2020-12-28	GV	B.1.177	Europe	Spain	NA
EPI_ISL_1323099	2020-12-30	GV	B.1.177.32	Europe	Spain	NA
EPI_ISL_1323081	2020-12-28	GV	B.1.177	Europe	Spain	NA
EPI_ISL_1272440	2020-12-09	GV	B.1.177	Europe	Spain	NA
EPI_ISL_2135345	2020-12-05	GV	B.1.177	Europe	Spain	NA
EPI_ISL_2135344	2020-11-01	GV	B.1.177	Europe	Spain	NA
EPI_ISL_2099849	2020-12-24	GV	B.1.177	Europe	Spain	NA
EPI_ISL_2100032	2020-09-25	GV	B.1.177	Europe	Spain	NA
EPI_ISL_2099995	2020-09-26	GH	B.1.160	Europe	Spain	NA
EPI_ISL_2100015	2020-09-25	GV	B.1.177	Europe	Spain	NA
EPI_ISL_2099975	2020-09-26	GV	B.1.177	Europe	Spain	NA
EPI_ISL_2099985	2020-09-27	G	B.1.416	Europe	Spain	NA
EPI_ISL_2100060	2020-09-25	GV	B.1.177	Europe	Spain	NA
EPI_ISL_2099838	2020-12-13	GV	B.1.177	Europe	Spain	NA
EPI_ISL_710588	2020-11-25	GV	B.1.177	Europe	Sweden	NA
EPI_ISL_710602	2020-11-03	GH	B.1.36	Europe	Sweden	NA
EPI_ISL_710578	2020-11-25	GV	B.1.177.21	Europe	Sweden	NA
EPI_ISL_710583	2020-11-25	GV	B.1.177.41	Europe	Sweden	NA
EPI_ISL_676498	2020-11-05	GV	B.1.177	Europe	Sweden	NA
EPI_ISL_676518	2020-11-04	GR	D.5	Europe	Sweden	NA
EPI_ISL_676506	2020-09-28	GR	B.1.1	Europe	Sweden	NA
EPI_ISL_661289	2020-10-27	GV	B.1.177.82	Europe	Sweden	NA
EPI_ISL_661293	2020-10-30	GR	B.1.1.277	Europe	Sweden	NA
EPI_ISL_661295	2020-10-26	GV	B.1.177	Europe	Sweden	NA
EPI_ISL_661296	2020-10-26	GV	B.1.177	Europe	Sweden	NA
EPI_ISL_661285	2020-09-27	GR	B.1.1.302	Europe	Sweden	NA
EPI_ISL_661276	2020-11-10	GR	B.1.1	Europe	Sweden	NA
EPI_ISL_661303	2020-11-13	GV	B.1.177.41	Europe	Sweden	NA
EPI_ISL_661302	2020-11-11	GV	B.1.177.41	Europe	Sweden	NA
EPI_ISL_648202	2020-10-27	GV	B.1.177.82	Europe	Sweden	NA
EPI_ISL_648194	2020-10-06	GR	B.1.1.302	Europe	Sweden	NA
EPI_ISL_648185	2020-10-05	G	B.1.221	Europe	Sweden	NA
EPI_ISL_648166	2020-10-27	GR	B.1.1.70	Europe	Sweden	NA
EPI_ISL_648191	2020-10-07	G	B.1.236	Europe	Sweden	NA
EPI_ISL_648178	2020-10-19	GV	B.1.177.41	Europe	Sweden	NA
EPI_ISL_648143	2020-07-26	GR	B.1.1.261	Europe	Sweden	NA
EPI_ISL_2003985	2020-12-30	GV	B.1.177.4	Europe	Spain	NA
EPI_ISL_2003998	2020-12-30	GV	B.1.177	Europe	Spain	NA
EPI_ISL_2003990	2020-12-30	O	A	Europe	Spain	NA
EPI_ISL_1195581	2020-08-31	GV	B.1.177	Europe	Spain	NA
EPI_ISL_1195584	2020-08-31	GV	B.1.177	Europe	Spain	NA
EPI_ISL_1195582	2020-08-31	GV	B.1.177	Europe	Spain	NA
EPI_ISL_1195589	2020-09-08	GV	B.1.177	Europe	Spain	NA
EPI_ISL_1195586	2020-08-31	GV	B.1.177	Europe	Spain	NA
EPI_ISL_1195583	2020-08-31	GV	B.1.177	Europe	Spain	NA
EPI_ISL_1195590	2020-09-07	GV	B.1.177	Europe	Spain	NA
EPI_ISL_1195499	2020-09-16	GV	B.1.177	Europe	Spain	NA
EPI_ISL_1195554	2020-10-09	GV	B.1.177	Europe	Spain	NA
EPI_ISL_1195546	2020-09-10	GH	B.1	Europe	Spain	NA
EPI_ISL_1195569	2020-09-26	GV	B.1.177	Europe	Spain	NA
EPI_ISL_1195565	2020-08-31	GV	B.1.177	Europe	Spain	NA
EPI_ISL_1195563	2020-08-31	GV	B.1.177	Europe	Spain	NA
EPI_ISL_1195575	2020-08-31	GV	B.1.177	Europe	Spain	NA
EPI_ISL_1195500	2020-09-16	GV	B.1.177	Europe	Spain	NA
EPI_ISL_1195508	2020-09-16	GV	B.1.177	Europe	Spain	NA
EPI_ISL_1195510	2020-09-16	GV	B.1.177	Europe	Spain	NA
EPI_ISL_1195525	2020-09-16	GV	B.1.177	Europe	Spain	NA
EPI_ISL_1195526	2020-09-11	GV	B.1.177	Europe	Spain	NA
EPI_ISL_1195520	2020-09-16	GV	B.1.177	Europe	Spain	NA
EPI_ISL_1195536	2020-09-11	GV	B.1.177	Europe	Spain	NA
EPI_ISL_1195534	2020-09-11	GV	B.1.177	Europe	Spain	NA
EPI_ISL_1195535	2020-09-11	GV	B.1.177	Europe	Spain	NA
EPI_ISL_2448648	2020-11-09	GR	B.1.1.204	Europe	Russia	NA
EPI_ISL_2448649	2020-11-09	GR	B.1.1	Europe	Russia	NA
EPI_ISL_2448650	2020-11-09	GR	B.1.1	Europe	Russia	NA
EPI_ISL_2448651	2020-11-09	GR	B.1.1	Europe	Russia	NA
EPI_ISL_2448652	2020-11-09	GR	B.1.1.317	Europe	Russia	NA
EPI_ISL_2448679	2020-11-09	GR	B.1.1.397	Europe	Russia	NA
EPI_ISL_2652123	2020-12-18	GR	B.1.1.372	Europe	Russia	NA
EPI_ISL_2652124	2020-11-09	GR	B.1.1.294	Europe	Russia	NA
EPI_ISL_2652133	2020-12-14	GR	B.1.1.372	Europe	Russia	NA
EPI_ISL_2652135	2020-11-09	GR	B.1.1.373	Europe	Russia	NA
EPI_ISL_534258	2020-08-19	GR	B.1.1.302	Europe	Sweden	NA
EPI_ISL_534244	2020-07-20	G	B.1.227	Europe	Sweden	NA
EPI_ISL_2106800	2020-09-30	G	B.1	Asia	India	NA
EPI_ISL_2106923	2020-10-28	GR	B.1.1	Asia	India	NA
EPI_ISL_2106809	2020-10-01	GR	B.1.1.216	Asia	India	NA
EPI_ISL_2106804	2020-10-01	G	B.1	Asia	India	NA
EPI_ISL_2106803	2020-10-01	GR	B.1.1	Asia	India	NA
EPI_ISL_2106924	2020-10-28	GH	B.1.36	Asia	India	NA
EPI_ISL_2106917	2020-10-24	GH	B.1.36.8	Asia	India	NA
EPI_ISL_2106914	2020-10-24	GH	B.1.36	Asia	India	NA
EPI_ISL_2106913	2020-10-23	GR	B.1.1	Asia	India	NA
EPI_ISL_2106906	2020-10-23	GH	B.1.36.8	Asia	India	NA
EPI_ISL_2106902	2020-10-23	GH	B.1.36.8	Asia	India	NA
EPI_ISL_2106792	2020-09-25	GR	B.1.1.216	Asia	India	NA
EPI_ISL_2106793	2020-09-27	GR	B.1.1.306	Asia	India	NA
EPI_ISL_2106789	2020-09-25	GH	B.1.36	Asia	India	NA
EPI_ISL_2106786	2020-09-24	GH	B.1.36	Asia	India	NA
EPI_ISL_2106780	2020-09-23	GH	B.1.36	Asia	India	NA
EPI_ISL_2106898	2020-10-22	GR	B.1.1	Asia	India	NA
EPI_ISL_2106774	2020-09-23	GR	B.1.1.216	Asia	India	NA
EPI_ISL_2106895	2020-10-22	G	B.1	Asia	India	NA
EPI_ISL_2106894	2020-10-22	GR	B.1.1	Asia	India	NA
EPI_ISL_2106897	2020-10-22	GR	B.1.1	Asia	India	NA
EPI_ISL_2106772	2020-09-23	G	B.1	Asia	India	NA
EPI_ISL_2106893	2020-10-22	GR	B.1.1	Asia	India	NA
EPI_ISL_2106771	2020-09-23	GH	B.1.36	Asia	India	NA
EPI_ISL_2106888	2020-10-22	GR	B.1.1	Asia	India	NA
EPI_ISL_2106883	2020-10-22	G	B.1.145	Asia	India	NA
EPI_ISL_2106758	2020-09-22	GH	B.1.36.8	Asia	India	NA
EPI_ISL_2106875	2020-10-21	GR	B.1.1	Asia	India	NA
EPI_ISL_2106746	2020-09-20	GH	B.1.36	Asia	India	NA
EPI_ISL_2106851	2020-10-08	GH	B.1.36.8	Asia	India	NA
EPI_ISL_2106858	2020-10-08	GR	B.1.1	Asia	India	NA
EPI_ISL_2106848	2020-10-08	GR	B.1.1	Asia	India	NA
EPI_ISL_2106832	2020-10-06	GH	B.1.36	Asia	India	NA
EPI_ISL_2106813	2020-10-02	G	B.1	Asia	India	NA
EPI_ISL_2106933	2020-10-29	GH	B.1.36	Asia	India	NA
EPI_ISL_2106638	2020-09-17	GH	B.1.36.29	Asia	India	NA
EPI_ISL_2106627	2020-10-04	GH	B.1.36.8	Asia	India	NA
EPI_ISL_2106725	2020-09-18	G	B.1	Asia	India	NA
EPI_ISL_2106702	2020-09-15	GH	B.1.36.8	Asia	India	NA
EPI_ISL_2106709	2020-09-16	GH	B.1.36.8	Asia	India	NA
EPI_ISL_2106708	2020-09-16	GR	B.1.1	Asia	India	NA
EPI_ISL_2106853	2020-10-08	GR	B.1.1	Asia	India	NA
EPI_ISL_2106634	2020-10-23	GH	B.1.36.8	Asia	India	NA
EPI_ISL_2106637	2020-09-10	GR	B.1.1.326	Asia	India	NA
EPI_ISL_2106633	2020-10-10	GH	B.1.36.8	Asia	India	NA
EPI_ISL_2099753	2020-11-12	GR	B.1.1.216	Asia	India	NA
EPI_ISL_2099616	2020-11-25	GH	B.1.36.8	Asia	India	NA
EPI_ISL_2099736	2020-08-12	GR	B.1.1.274	Asia	India	NA
EPI_ISL_2099613	2020-11-25	GH	B.1.36	Asia	India	NA
EPI_ISL_2099621	2020-11-26	GR	B.1.1	Asia	India	NA
EPI_ISL_2099741	2020-12-17	GR	B.1.1.216	Asia	India	NA
EPI_ISL_2099622	2020-11-26	GH	B.1.36	Asia	India	NA
EPI_ISL_2099597	2020-12-04	GH	B.1.523	Asia	India	NA
EPI_ISL_2099598	2020-12-04	GR	B.1.1.216	Asia	India	NA
EPI_ISL_2099692	2020-12-21	GH	B.1.36	Asia	India	NA
EPI_ISL_2099589	2020-12-04	GR	B.1.1.216	Asia	India	NA
EPI_ISL_2099678	2020-11-22	GH	B.1.36.8	Asia	India	NA
EPI_ISL_2099607	2020-11-23	GH	B.1.36	Asia	India	NA
EPI_ISL_2099708	2020-11-25	GH	B.1.36	Asia	India	NA
EPI_ISL_2099735	2020-11-25	GH	B.1.36	Asia	India	NA
EPI_ISL_2106731	2020-09-18	GR	B.1.1.216	Asia	India	NA
EPI_ISL_2106855	2020-10-08	GH	B.1.36	Asia	India	NA
EPI_ISL_2106901	2020-10-22	GH	B.1.36	Asia	India	NA
EPI_ISL_1194530	2020-12-09	GV	B.1.177	Europe	Spain	NA
EPI_ISL_1194547	2020-12-22	G	B.1.177	Europe	Spain	NA
EPI_ISL_1192415	2020-12-22	GV	B.1.177	Europe	Spain	NA
EPI_ISL_1192416	2020-12-22	GV	B.1.177	Europe	Spain	NA
EPI_ISL_1192393	2020-12-14	GV	B.1.177	Europe	Spain	NA
EPI_ISL_1192390	2020-12-13	GV	B.1.177	Europe	Spain	NA
EPI_ISL_1179772	2020-09-01	GV	B.1.177	Europe	Spain	NA
EPI_ISL_1179778	2020-09-01	GV	B.1.177	Europe	Spain	NA
EPI_ISL_1179759	2020-09-07	GV	B.1.177	Europe	Spain	NA
EPI_ISL_2016618	2020-12-26	GV	B.1.177.4	Europe	Spain	NA
EPI_ISL_1120917	2020-10-06	GV	B.1.177	Europe	Spain	NA
EPI_ISL_1120920	2020-09-02	GV	B.1.177	Europe	Spain	NA
EPI_ISL_1120910	2020-09-16	GV	B.1.177	Europe	Spain	NA
EPI_ISL_1120938	2020-09-07	GV	B.1.177	Europe	Spain	NA
EPI_ISL_1120913	2020-09-10	GV	B.1.177	Europe	Spain	NA
EPI_ISL_1120941	2020-09-07	GV	B.1.177	Europe	Spain	NA
EPI_ISL_1120929	2020-08-31	GV	B.1.177	Europe	Spain	NA
EPI_ISL_1120943	2020-09-07	GR	B.1.1.406	Europe	Spain	NA
EPI_ISL_1120925	2020-09-02	GV	B.1.177	Europe	Spain	NA
EPI_ISL_1120928	2020-09-01	GV	B.1.177	Europe	Spain	NA
EPI_ISL_1120927	2020-09-02	GV	B.1.177	Europe	Spain	NA
EPI_ISL_1120933	2020-09-25	GV	B.1.177	Europe	Spain	NA
EPI_ISL_1120935	2020-08-31	GV	B.1.177	Europe	Spain	NA
EPI_ISL_1120955	2020-12-22	GV	B.1.177	Europe	Spain	NA
EPI_ISL_2322389	2020-11-22	GV	B.1.177	Europe	Spain	NA
EPI_ISL_2322396	2020-11-23	GV	B.1.177	Europe	Spain	NA
EPI_ISL_2322416	2020-12-01	G	B.1.258	Europe	Spain	NA
EPI_ISL_2322417	2020-12-01	GV	B.1.177	Europe	Spain	NA
EPI_ISL_2322407	2020-11-25	GV	B.1.177	Europe	Spain	NA
EPI_ISL_2322412	2020-11-30	GH	B.1.160	Europe	Spain	NA
EPI_ISL_2322413	2020-11-30	GV	B.1.177	Europe	Spain	NA
EPI_ISL_2147341	2020-12-30	GV	B.1.177	Europe	Spain	NA
EPI_ISL_1967727	2020-12-29	GV	B.1.177	Europe	Spain	NA
EPI_ISL_1967726	2020-12-29	GV	B.1.177	Europe	Spain	NA
EPI_ISL_1967761	2020-12-30	GR	B.1.1.228	Europe	Spain	NA
EPI_ISL_1967753	2020-11-27	GV	B.1.177	Europe	Spain	NA
EPI_ISL_1967767	2020-12-30	GV	B.1.177	Europe	Spain	NA
EPI_ISL_1967762	2020-12-30	GR	B.1.1.228	Europe	Spain	NA
EPI_ISL_1967780	2020-12-30	GV	B.1.177	Europe	Spain	NA
EPI_ISL_1967773	2020-12-30	GV	B.1.177	Europe	Spain	NA
EPI_ISL_1967781	2020-12-30	GV	B.1.177	Europe	Spain	NA
EPI_ISL_2106657	2020-09-10	GH	B.1.36.8	Asia	India	NA
EPI_ISL_2323068	2020-10-06	GV	B.1.177	Europe	Spain	NA
EPI_ISL_1963835	2020-12-31	GR	B.1.1.378	Europe	Spain	NA
EPI_ISL_1963837	2020-12-31	GH	B.1.575.1	Europe	Spain	NA
EPI_ISL_1963838	2020-12-31	GV	B.1.177	Europe	Spain	NA
EPI_ISL_1963849	2020-12-14	GH	B.1.160	Europe	Spain	NA
EPI_ISL_1963856	2020-12-15	GV	B.1.177	Europe	Spain	NA
EPI_ISL_1963851	2020-12-14	GV	B.1.177	Europe	Spain	NA
EPI_ISL_1963860	2020-12-15	GV	B.1.177	Europe	Spain	NA
EPI_ISL_1963863	2020-12-15	GV	B.1.177	Europe	Spain	NA
EPI_ISL_1963881	2020-12-17	GV	B.1.177	Europe	Spain	NA
EPI_ISL_1963893	2020-12-18	GR	B.1.1.228	Europe	Spain	NA
EPI_ISL_1963496	2020-12-30	GV	B.1.177	Europe	Spain	NA
EPI_ISL_1963482	2020-12-30	GV	B.1.177.4	Europe	Spain	NA
EPI_ISL_1963488	2020-12-30	GV	B.1.177	Europe	Spain	NA
EPI_ISL_2106817	2020-10-03	GR	B.1.1	Asia	India	NA
EPI_ISL_1963490	2020-12-30	GR	B.1.1.228	Europe	Spain	NA
EPI_ISL_2323114	2020-10-09	GV	B.1.177	Europe	Spain	NA
EPI_ISL_1110251	2020-10-08	GV	B.1.177	Europe	Spain	NA
EPI_ISL_1110244	2020-10-04	G	B.1.221	Europe	Spain	NA
EPI_ISL_1110255	2020-10-08	GV	B.1.177	Europe	Spain	NA
EPI_ISL_1110275	2020-10-16	GV	B.1.177	Europe	Spain	NA
EPI_ISL_1110276	2020-10-16	GV	B.1.177	Europe	Spain	NA
EPI_ISL_1110279	2020-10-16	GV	B.1.177	Europe	Spain	NA
EPI_ISL_1110282	2020-10-16	GV	B.1.177	Europe	Spain	NA
EPI_ISL_1109663	2020-12-22	GV	B.1.177	Europe	Spain	NA
EPI_ISL_1109664	2020-12-22	GV	B.1.177	Europe	Spain	NA
EPI_ISL_1109666	2020-12-22	GV	B.1.177	Europe	Spain	NA
EPI_ISL_1109714	2020-12-22	G	B.1.416.1	Europe	Spain	NA
EPI_ISL_1109702	2020-12-22	GV	B.1.177	Europe	Spain	NA
EPI_ISL_1109726	2020-12-22	G	B.1.416.1	Europe	Spain	NA
EPI_ISL_1109718	2020-12-22	GR	B.1.1	Europe	Spain	NA
EPI_ISL_1109722	2020-12-22	GV	B.1.177	Europe	Spain	NA
EPI_ISL_1109729	2020-12-22	GV	B.1.177	Europe	Spain	NA
EPI_ISL_1109725	2020-12-22	GV	B.1.177	Europe	Spain	NA
EPI_ISL_1109731	2020-12-28	GV	B.1.177	Europe	Spain	NA
EPI_ISL_1109730	2020-12-23	G	B.1.416.1	Europe	Spain	NA
EPI_ISL_1109649	2020-12-22	G	B.1.221	Europe	Spain	NA
EPI_ISL_1109650	2020-12-22	GV	B.1.177	Europe	Spain	NA
EPI_ISL_1109658	2020-12-22	GV	B.1.177	Europe	Spain	NA
EPI_ISL_1916210	2020-11-05	GV	B.1.177	Europe	Spain	NA
EPI_ISL_1323088	2020-12-13	GV	B.1.177	Europe	Spain	NA
EPI_ISL_1323052	2020-12-14	GV	B.1.177	Europe	Spain	NA
EPI_ISL_1323102	2020-12-10	GV	B.1.177	Europe	Spain	NA
EPI_ISL_1323109	2020-12-15	GV	B.1.177	Europe	Spain	NA
EPI_ISL_1323015	2020-12-25	G	B.1.177	Europe	Spain	NA
EPI_ISL_5002921	2020-10-15	GR	B.1.1.306	Asia	India	NA
EPI_ISL_5002928	2020-10-16	GH	B.1.36.29	Asia	India	NA
EPI_ISL_5002929	2020-10-16	GR	B.1.1.25	Asia	India	NA
EPI_ISL_5002930	2020-10-20	GH	B.1.36	Asia	India	NA
EPI_ISL_5002931	2020-10-20	GR	B.1.1	Asia	India	NA
EPI_ISL_5002932	2020-10-20	GH	B.1.36.29	Asia	India	NA
EPI_ISL_5002934	2020-10-21	GH	B.1.36.29	Asia	India	NA
EPI_ISL_5002935	2020-10-21	GH	B.1.36.29	Asia	India	NA
EPI_ISL_5002943	2020-10-20	GR	B.1.1.326	Asia	India	NA
EPI_ISL_5002950	2020-10-20	GR	B.1.1.326	Asia	India	NA
EPI_ISL_5002959	2020-10-26	GH	B.1.36.29	Asia	India	NA
EPI_ISL_5002969	2020-10-25	GH	B.1.36.29	Asia	India	NA
EPI_ISL_5002970	2020-10-25	GH	B.1.36.29	Asia	India	NA
EPI_ISL_5002978	2020-10-25	GR	B.1.1.306	Asia	India	NA
EPI_ISL_5002983	2020-10-25	GH	B.1.36.29	Asia	India	NA
EPI_ISL_5002991	2020-10-25	GH	B.1.36.29	Asia	India	NA
EPI_ISL_5002999	2020-10-28	GH	B.1.36.29	Asia	India	NA
EPI_ISL_5003006	2020-12-07	GH	B.1.36.29	Asia	India	NA
EPI_ISL_5003015	2020-12-08	GR	B.1.1.326	Asia	India	NA
EPI_ISL_5003050	2020-12-24	GR	B.1.1	Asia	India	NA
EPI_ISL_7956774	2020-12-29	GV	B.1.177	Europe	Gibraltar	NA
EPI_ISL_7956776	2020-12-29	GV	B.1.177	Europe	Gibraltar	NA
EPI_ISL_2099544	2020-12-08	GR	B.1.1	Asia	India	NA
EPI_ISL_2099702	2020-11-25	GH	B.1.36	Asia	India	NA
EPI_ISL_2106884	2020-10-22	GR	B.1.1	Asia	India	NA
EPI_ISL_2106908	2020-10-23	GR	B.1.1	Asia	India	NA
EPI_ISL_913489	2020-12-29	GR	L.3	Europe	Sweden	NA
EPI_ISL_913306	2020-12-01	G	B.1.258	Europe	Sweden	NA
EPI_ISL_1938844	2020-11-30	GV	B.1.177.72	Europe	Spain	NA
EPI_ISL_1938837	2020-12-03	GV	B.1.177	Europe	Spain	NA
EPI_ISL_1938826	2020-12-01	GV	B.1.177	Europe	Spain	NA
EPI_ISL_2885798	2020-11-10	GV	B.1.177	Europe	Spain	NA
EPI_ISL_905671	2020-12-28	GV	B.1.177.81	Europe	Netherlands	NA
EPI_ISL_905659	2020-12-11	GV	B.1.177.81	Europe	Netherlands	NA
EPI_ISL_905649	2020-12-16	G	B.1.221	Europe	Netherlands	NA
EPI_ISL_905464	2020-12-28	GV	B.1.177	Europe	Netherlands	NA
EPI_ISL_905373	2020-12-29	G	B.1.221	Europe	Netherlands	NA
EPI_ISL_905498	2020-12-28	G	B.1.258	Europe	Netherlands	NA
EPI_ISL_905404	2020-12-29	GV	B.1.177.81	Europe	Netherlands	NA
EPI_ISL_905508	2020-12-28	G	B.1.221	Europe	Netherlands	NA
EPI_ISL_905400	2020-12-28	GH	B.1.160	Europe	Netherlands	NA
EPI_ISL_905380	2020-12-29	GV	B.1.177	Europe	Netherlands	NA
EPI_ISL_905228	2020-12-24	G	B.1.258.21	Europe	Netherlands	NA
EPI_ISL_905127	2020-12-20	G	B.1.258	Europe	Netherlands	NA
EPI_ISL_905137	2020-12-18	G	B.1.258	Europe	Netherlands	NA
EPI_ISL_905124	2020-12-18	G	B.1.258	Europe	Netherlands	NA
EPI_ISL_905216	2020-12-24	G	B.1.258	Europe	Netherlands	NA
EPI_ISL_905215	2020-12-27	G	B.1.258	Europe	Netherlands	NA
EPI_ISL_905079	2020-12-04	G	B.1.258	Europe	Netherlands	NA
EPI_ISL_905096	2020-12-20	G	B.1.258	Europe	Netherlands	NA
EPI_ISL_905087	2020-12-05	G	B.1.258	Europe	Netherlands	NA
EPI_ISL_905298	2020-12-27	G	B.1.221	Europe	Netherlands	NA
EPI_ISL_905174	2020-12-27	G	B.1.258	Europe	Netherlands	NA
EPI_ISL_904900	2020-12-25	GH	B.1.160	Europe	Netherlands	NA
EPI_ISL_904897	2020-12-25	GH	B.1.160	Europe	Netherlands	NA
EPI_ISL_904862	2020-12-07	G	B.1.221	Europe	Netherlands	NA
EPI_ISL_824024	2020-10-11	GV	B.1.177.69	Europe	Netherlands	NA
EPI_ISL_824026	2020-12-30	GR	B.1.1.209	Europe	Netherlands	NA
EPI_ISL_823999	2020-12-24	G	B.1.258	Europe	Netherlands	NA
EPI_ISL_824045	2020-12-28	G	B.1.221	Europe	Netherlands	NA
EPI_ISL_823994	2020-12-29	GV	B.1.177.73	Europe	Netherlands	NA
EPI_ISL_824175	2020-12-27	GH	B.1.160	Europe	Netherlands	NA
EPI_ISL_824052	2020-12-31	G	B.1.221	Europe	Netherlands	NA
EPI_ISL_824186	2020-12-20	GV	B.1.177.81	Europe	Netherlands	NA
EPI_ISL_824199	2020-12-29	GV	B.1.177.73	Europe	Netherlands	NA
EPI_ISL_824067	2020-11-15	G	B.1.221	Europe	Netherlands	NA
EPI_ISL_824191	2020-12-23	G	B.1.221	Europe	Netherlands	NA
EPI_ISL_824214	2020-12-29	GV	B.1.177	Europe	Netherlands	NA
EPI_ISL_824227	2020-12-24	GH	B.1.160	Europe	Netherlands	NA
EPI_ISL_824121	2020-12-27	GV	B.1.177.73	Europe	Netherlands	NA
EPI_ISL_824246	2020-12-31	GH	B.1.160	Europe	Netherlands	NA
EPI_ISL_824011	2020-12-01	G	B.1.258	Europe	Netherlands	NA
EPI_ISL_824013	2020-12-03	G	B.1.258	Europe	Netherlands	NA
EPI_ISL_824124	2020-12-21	G	B.1.221	Europe	Netherlands	NA
EPI_ISL_790834	2020-12-16	GV	B.1.177.81	Europe	Netherlands	NA
EPI_ISL_790957	2020-12-12	GV	B.1.177.77	Europe	Netherlands	NA
EPI_ISL_791008	2020-12-22	G	B.1.221	Europe	Netherlands	NA
EPI_ISL_790823	2020-12-09	G	B.1.177	Europe	Netherlands	NA
EPI_ISL_790947	2020-12-23	GH	B.1.160	Europe	Netherlands	NA
EPI_ISL_790941	2020-12-21	G	B.1.221	Europe	Netherlands	NA
EPI_ISL_790974	2020-12-21	G	B.1.221	Europe	Netherlands	NA
EPI_ISL_790950	2020-12-23	GV	B.1.177.77	Europe	Netherlands	NA
EPI_ISL_790854	2020-12-20	GV	B.1.177.73	Europe	Netherlands	NA
EPI_ISL_791009	2020-09-23	GH	B.1.160	Europe	Netherlands	NA
EPI_ISL_790973	2020-12-22	GR	C.2.1	Europe	Netherlands	NA
EPI_ISL_790967	2020-12-22	GH	B.1.160	Europe	Netherlands	NA
EPI_ISL_791030	2020-12-23	GV	B.1.177.73	Europe	Netherlands	NA
EPI_ISL_791033	2020-12-30	GV	B.1.177.40	Europe	Netherlands	NA
EPI_ISL_790978	2020-12-22	GV	B.1.177.40	Europe	Netherlands	NA
EPI_ISL_790858	2020-12-21	GV	B.1.177.40	Europe	Netherlands	NA
EPI_ISL_790968	2020-12-18	GV	B.1.177.81	Europe	Netherlands	NA
EPI_ISL_791017	2020-12-22	GH	B.1.160	Europe	Netherlands	NA
EPI_ISL_791028	2020-12-22	GR	B.1.1.521	Europe	Netherlands	NA
EPI_ISL_790847	2020-12-20	GV	B.1.177	Europe	Netherlands	NA
EPI_ISL_790845	2020-12-21	G	B.1.221	Europe	Netherlands	NA
EPI_ISL_790912	2020-12-20	GV	B.1.177.81	Europe	Netherlands	NA
EPI_ISL_790910	2020-12-23	GV	B.1.177.81	Europe	Netherlands	NA
EPI_ISL_790914	2020-12-24	GH	B.1.160	Europe	Netherlands	NA
EPI_ISL_790811	2020-12-11	GV	B.1.177.81	Europe	Netherlands	NA
EPI_ISL_790931	2020-09-24	GV	B.1.177.81	Europe	Netherlands	NA
EPI_ISL_790809	2020-12-21	GH	B.1.160	Europe	Netherlands	NA
EPI_ISL_790802	2020-12-23	GV	B.1.177.73	Europe	Netherlands	NA
EPI_ISL_1057041	2020-09-24	GR	B.1.1.70	Europe	Serbia	NA
EPI_ISL_791072	2020-12-18	G	B.1.221	Europe	Netherlands	NA
EPI_ISL_790870	2020-12-21	G	B.1.221	Europe	Netherlands	NA
EPI_ISL_790862	2020-12-22	GH	B.1.160	Europe	Netherlands	NA
EPI_ISL_790892	2020-12-12	GH	B.1.160	Europe	Netherlands	NA
EPI_ISL_790882	2020-12-24	GR	B.1.1.209	Europe	Netherlands	NA
EPI_ISL_791061	2020-12-30	GH	B.1	Europe	Netherlands	NA
EPI_ISL_791056	2020-12-30	GV	B.1.177.81	Europe	Netherlands	NA
EPI_ISL_790593	2020-12-13	GV	B.1.177.81	Europe	Netherlands	NA
EPI_ISL_790722	2020-12-16	GV	B.1.177.52	Europe	Netherlands	NA
EPI_ISL_790680	2020-12-16	G	B.1.221	Europe	Netherlands	NA
EPI_ISL_790674	2020-11-19	GH	B.1.22.1	Europe	Netherlands	NA
EPI_ISL_790681	2020-12-16	G	B.1.221	Europe	Netherlands	NA
EPI_ISL_790662	2020-12-12	GV	B.1.177.73	Europe	Netherlands	NA
EPI_ISL_790781	2020-12-21	G	B.1.221	Europe	Netherlands	NA
EPI_ISL_790759	2020-12-23	GV	B.1.177	Europe	Netherlands	NA
EPI_ISL_790636	2020-12-14	G	B.1.221	Europe	Netherlands	NA
EPI_ISL_790748	2020-12-19	GV	B.1.177.77	Europe	Netherlands	NA
EPI_ISL_790740	2020-12-23	GV	W.2	Europe	Netherlands	NA
EPI_ISL_790627	2020-12-12	G	B.1.221	Europe	Netherlands	NA
EPI_ISL_790771	2020-12-19	G	B.1.221	Europe	Netherlands	NA
EPI_ISL_790644	2020-12-15	GV	B.1.177.77	Europe	Netherlands	NA
EPI_ISL_790645	2020-12-15	G	B.1.221	Europe	Netherlands	NA
EPI_ISL_3399767	2020-12-14	G	B.1.218	Europe	Turkey	NA
EPI_ISL_1498243	2020-11-08	G	B.1.221	Europe	Netherlands	NA
EPI_ISL_1498237	2020-10-28	GR	AN.1	Europe	Netherlands	NA
EPI_ISL_1498179	2020-10-13	GV	B.1.177.81	Europe	Netherlands	NA
EPI_ISL_1498161	2020-10-13	G	B.1.221	Europe	Netherlands	NA
EPI_ISL_790779	2020-12-21	GH	B.1.160.13	Europe	Netherlands	NA
EPI_ISL_2106629	2020-09-12	GH	B.1.36.8	Asia	India	NA
EPI_ISL_1035697	2020-11-04	G	B.1.221	Europe	Netherlands	NA
EPI_ISL_2106845	2020-10-08	GR	B.1.1.326	Asia	India	NA
EPI_ISL_2106856	2020-10-08	GR	B.1.1	Asia	India	NA
EPI_ISL_2106859	2020-10-09	GH	B.1.36.8	Asia	India	NA
EPI_ISL_2106838	2020-10-07	G	B.1	Asia	India	NA
EPI_ISL_1014455	2020-11-04	GV	B.1.177	Europe	Netherlands	NA
EPI_ISL_1014470	2020-10-25	GV	B.1.177	Europe	Netherlands	NA
EPI_ISL_1014469	2020-11-02	GV	B.1.177	Europe	Netherlands	NA
EPI_ISL_1014468	2020-11-04	GV	B.1.177	Europe	Netherlands	NA
EPI_ISL_2106830	2020-10-06	GR	B.1.1	Asia	India	NA
EPI_ISL_2106829	2020-10-06	G	B.1	Asia	India	NA
EPI_ISL_2106931	2020-10-29	GR	B.1.1.83	Asia	India	NA
EPI_ISL_2106818	2020-10-04	GR	B.1.1	Asia	India	NA
EPI_ISL_2106819	2020-10-04	GR	B.1.1.216	Asia	India	NA
EPI_ISL_728578	2020-12-07	GH	B.1.160	Europe	Netherlands	NA
EPI_ISL_728572	2020-12-09	G	B.1.221	Europe	Netherlands	NA
EPI_ISL_1498239	2020-11-08	GV	B.1.177	Europe	Netherlands	NA
EPI_ISL_1498217	2020-11-04	GV	B.1.177.38	Europe	Netherlands	NA
EPI_ISL_1498201	2020-10-27	G	B.1.221	Europe	Netherlands	NA
EPI_ISL_1498236	2020-10-20	GH	B.1.36	Europe	Netherlands	NA
EPI_ISL_1498233	2020-11-02	GV	B.1.177	Europe	Netherlands	NA
EPI_ISL_1498238	2020-11-08	G	B.1.221	Europe	Netherlands	NA
EPI_ISL_1498214	2020-11-02	GV	B.1.177.38	Europe	Netherlands	NA
EPI_ISL_1498202	2020-11-04	GH	B.1.22	Europe	Netherlands	NA
EPI_ISL_1498199	2020-10-27	G	B.1.221	Europe	Netherlands	NA
EPI_ISL_1498168	2020-10-13	GH	B.1.160	Europe	Netherlands	NA
EPI_ISL_2464630	2020-09-29	GV	B.1.177	Europe	Spain	NA
EPI_ISL_2464636	2020-09-29	GV	B.1.177	Europe	Spain	NA
EPI_ISL_2464637	2020-09-29	GV	B.1.177	Europe	Spain	NA
EPI_ISL_2464643	2020-09-29	GV	B.1.177	Europe	Spain	NA
EPI_ISL_2464649	2020-09-29	GV	B.1.177	Europe	Spain	NA
EPI_ISL_2464653	2020-09-29	GH	B.1.160	Europe	Spain	NA
EPI_ISL_2106814	2020-10-02	GR	B.1.1.331	Asia	India	NA
EPI_ISL_2106690	2020-09-13	GH	B.1.36.8	Asia	India	NA
EPI_ISL_2106681	2020-09-11	GH	B.1.36.8	Asia	India	NA
EPI_ISL_2106694	2020-09-14	GR	B.1.1.216	Asia	India	NA
EPI_ISL_2106697	2020-09-15	G	B.1	Asia	India	NA
EPI_ISL_728585	2020-12-07	G	B.1.221	Europe	Netherlands	NA
EPI_ISL_728595	2020-12-09	G	B.1.221	Europe	Netherlands	NA
EPI_ISL_728738	2020-12-03	GV	B.1.177.81	Europe	Netherlands	NA
EPI_ISL_728682	2020-11-15	GV	B.1.177	Europe	Netherlands	NA
EPI_ISL_728702	2020-12-07	GH	B.1.160	Europe	Netherlands	NA
EPI_ISL_728739	2020-12-03	G	B.1.221	Europe	Netherlands	NA
EPI_ISL_728594	2020-12-11	GV	B.1.177.81	Europe	Netherlands	NA
EPI_ISL_728592	2020-12-11	GV	B.1.177.81	Europe	Netherlands	NA
EPI_ISL_728599	2020-12-06	GH	B.1.22	Europe	Netherlands	NA
EPI_ISL_728619	2020-12-09	GH	B.1.160	Europe	Netherlands	NA
EPI_ISL_728744	2020-12-04	GV	B.1.177	Europe	Netherlands	NA
EPI_ISL_728603	2020-12-07	G	B.1.221	Europe	Netherlands	NA
EPI_ISL_728657	2020-12-09	G	B.1.221	Europe	Netherlands	NA
EPI_ISL_728656	2020-12-09	GV	B.1.177.81	Europe	Netherlands	NA
EPI_ISL_728753	2020-11-17	GV	B.1.177	Europe	Netherlands	NA
EPI_ISL_728754	2020-11-17	GV	B.1.177	Europe	Netherlands	NA
EPI_ISL_723439	2020-11-08	GV	B.1.177	Europe	Netherlands	NA
EPI_ISL_723339	2020-11-30	GH	B.1.160	Europe	Netherlands	NA
EPI_ISL_723451	2020-11-20	GV	B.1.177	Europe	Netherlands	NA
EPI_ISL_723336	2020-11-30	GH	B.1.160	Europe	Netherlands	NA
EPI_ISL_723425	2020-11-14	GV	B.1.177	Europe	Netherlands	NA
EPI_ISL_723310	2020-11-24	G	B.1.221	Europe	Netherlands	NA
EPI_ISL_723374	2020-12-05	G	B.1.221	Europe	Netherlands	NA
EPI_ISL_723344	2020-11-25	GH	B.1.160	Europe	Netherlands	NA
EPI_ISL_723354	2020-11-30	GV	B.1.177.81	Europe	Netherlands	NA
EPI_ISL_723463	2020-12-03	G	B.1.221	Europe	Netherlands	NA
EPI_ISL_723351	2020-11-29	GV	B.1.177	Europe	Netherlands	NA
EPI_ISL_723460	2020-12-03	GV	B.1.177	Europe	Netherlands	NA
EPI_ISL_723383	2020-11-21	G	B.1.221	Europe	Netherlands	NA
EPI_ISL_723412	2020-11-20	GH	B.1.160	Europe	Netherlands	NA
EPI_ISL_723406	2020-11-16	GH	B.1.160	Europe	Netherlands	NA
EPI_ISL_723227	2020-11-21	GV	B.1.177.81	Europe	Netherlands	NA
EPI_ISL_723285	2020-11-15	GR	B.1.1	Europe	Netherlands	NA
EPI_ISL_723164	2020-11-11	GR	AN.1	Europe	Netherlands	NA
EPI_ISL_723239	2020-11-13	G	B.1.221	Europe	Netherlands	NA
EPI_ISL_723230	2020-11-23	GV	B.1.177.81	Europe	Netherlands	NA
EPI_ISL_723284	2020-11-15	GV	B.1.177.73	Europe	Netherlands	NA
EPI_ISL_723162	2020-12-02	G	B.1.258.21	Europe	Netherlands	NA
EPI_ISL_723287	2020-11-14	G	B.1.221	Europe	Netherlands	NA
EPI_ISL_723295	2020-11-17	G	B.1.221	Europe	Netherlands	NA
EPI_ISL_723297	2020-11-18	GV	B.1.177.81	Europe	Netherlands	NA
EPI_ISL_723269	2020-11-24	GV	B.1.177	Europe	Netherlands	NA
EPI_ISL_723274	2020-11-19	GV	B.1.177	Europe	Netherlands	NA
EPI_ISL_723188	2020-12-03	G	B.1.258.21	Europe	Netherlands	NA
EPI_ISL_723199	2020-11-05	G	B.1.258	Europe	Netherlands	NA
EPI_ISL_636589	2020-09-11	GR	B.1.1.37	Europe	Netherlands	NA
EPI_ISL_636591	2020-10-19	GH	B.1.177	Europe	Netherlands	NA
EPI_ISL_636548	2020-09-09	GH	B.1.160	Europe	Netherlands	NA
EPI_ISL_636567	2020-07-30	GR	B.1.1	Europe	Netherlands	NA
EPI_ISL_2106692	2020-09-14	G	B.1	Asia	India	NA
EPI_ISL_2106693	2020-09-14	GR	B.1.1.56	Asia	India	NA
EPI_ISL_2106682	2020-09-12	GH	B.1.36.8	Asia	India	NA
EPI_ISL_2106674	2020-09-11	GR	B.1.1	Asia	India	NA
EPI_ISL_2106689	2020-09-13	G	B.1	Asia	India	NA
EPI_ISL_2106687	2020-09-13	GR	B.1.1.326	Asia	India	NA
EPI_ISL_2106671	2020-09-11	GR	B.1.1.216	Asia	India	NA
EPI_ISL_2106688	2020-09-13	GR	B.1.1.216	Asia	India	NA
EPI_ISL_2106685	2020-09-13	GH	B.1.36	Asia	India	NA
EPI_ISL_2106679	2020-09-11	GH	B.1.36.8	Asia	India	NA
EPI_ISL_2106678	2020-09-11	GR	B.1.1.326	Asia	India	NA
EPI_ISL_2106665	2020-09-11	G	B.1	Asia	India	NA
EPI_ISL_2106663	2020-09-10	GH	B.1.36	Asia	India	NA
EPI_ISL_2106672	2020-09-11	GR	B.1.1	Asia	India	NA
EPI_ISL_2106656	2020-09-10	GR	B.1.1	Asia	India	NA
EPI_ISL_2106653	2020-09-10	G	B.1	Asia	India	NA
EPI_ISL_2106668	2020-09-11	GH	B.1.36	Asia	India	NA
EPI_ISL_2106661	2020-09-10	GH	B.1.36	Asia	India	NA
EPI_ISL_2106649	2020-10-06	GH	B.1.36.8	Asia	India	NA
EPI_ISL_2106626	2020-09-29	GR	B.1.1.306	Asia	India	NA
EPI_ISL_2600993	2020-10-06	GV	B.1.177	Europe	Spain	NA
EPI_ISL_2106741	2020-09-19	GR	B.1.1.216	Asia	India	NA
EPI_ISL_2106677	2020-09-11	GH	B.1.36	Asia	India	NA
EPI_ISL_2601000	2020-10-20	GV	B.1.177	Europe	Spain	NA
EPI_ISL_2106676	2020-09-11	G	B.1	Asia	India	NA
EPI_ISL_2601001	2020-10-20	GV	B.1.177	Europe	Spain	NA
EPI_ISL_2106670	2020-09-11	GR	B.1.1.216	Asia	India	NA
EPI_ISL_2106673	2020-09-11	GR	B.1.1	Asia	India	NA
EPI_ISL_2601006	2020-10-25	GV	B.1.177	Europe	Spain	NA
EPI_ISL_2106667	2020-09-11	S	A	Asia	India	NA
EPI_ISL_2106669	2020-09-11	G	B.1.210	Asia	India	NA
EPI_ISL_2106664	2020-09-11	GR	B.1.1.326	Asia	India	NA
EPI_ISL_2601009	2020-10-25	GV	B.1.177	Europe	Spain	NA
EPI_ISL_2106660	2020-09-10	GH	B.1.36.8	Asia	India	NA
EPI_ISL_2106652	2020-09-10	GR	B.1.1.331	Asia	India	NA
EPI_ISL_2601010	2020-10-25	GV	B.1.177	Europe	Spain	NA
EPI_ISL_2106654	2020-09-10	G	B.1	Asia	India	NA
EPI_ISL_2601012	2020-10-25	GV	B.1.177	Europe	Spain	NA
EPI_ISL_2601014	2020-11-15	GV	B.1.177	Europe	Spain	NA
EPI_ISL_2106647	2020-10-29	GH	B.1.36	Asia	India	NA
EPI_ISL_2601017	2020-11-15	GV	B.1.177	Europe	Spain	NA
EPI_ISL_2601018	2020-11-15	GV	B.1.177	Europe	Spain	NA
EPI_ISL_2099633	2020-12-17	GH	B.1.36.8	Asia	India	NA
EPI_ISL_2099767	2020-11-27	G	B.1	Asia	India	NA
EPI_ISL_2099608	2020-11-24	GH	B.1.36	Asia	India	NA
EPI_ISL_2099625	2020-12-02	GH	B.1.36	Asia	India	NA
EPI_ISL_2099723	2020-11-23	GH	B.1.36	Asia	India	NA
EPI_ISL_2106636	2020-10-05	GH	B.1.36.8	Asia	India	NA
EPI_ISL_2106735	2020-09-19	GH	B.1.36.8	Asia	India	NA
EPI_ISL_2106730	2020-09-18	G	B.1	Asia	India	NA
EPI_ISL_2106732	2020-09-18	G	B.1	Asia	India	NA
EPI_ISL_2106722	2020-09-17	GR	B.1.1.216	Asia	India	NA
EPI_ISL_2106724	2020-09-18	GR	B.1.1	Asia	India	NA
EPI_ISL_2106713	2020-09-17	GR	B.1.1.216	Asia	India	NA
EPI_ISL_2106710	2020-09-16	GR	B.1.1.216	Asia	India	NA
EPI_ISL_2106700	2020-09-15	GR	B.1.1	Asia	India	NA
EPI_ISL_2106704	2020-09-16	GR	B.1.1	Asia	India	NA
EPI_ISL_2106921	2020-10-27	GH	B.1.36	Asia	India	NA
EPI_ISL_2106920	2020-10-27	GH	B.1.36	Asia	India	NA
EPI_ISL_2106928	2020-10-29	GR	B.1.1.216	Asia	India	NA
EPI_ISL_2106806	2020-10-01	GR	B.1.1	Asia	India	NA
EPI_ISL_2106927	2020-10-29	G	B.1.210	Asia	India	NA
EPI_ISL_2106926	2020-10-28	GR	B.1.1	Asia	India	NA
EPI_ISL_2106912	2020-10-23	GH	B.1.36.8	Asia	India	NA
EPI_ISL_2106916	2020-10-24	GH	B.1.36	Asia	India	NA
EPI_ISL_2106915	2020-10-24	G	B.1	Asia	India	NA
EPI_ISL_2106900	2020-10-22	GR	B.1.1.294	Asia	India	NA
EPI_ISL_2106909	2020-10-23	GR	B.1.1.216	Asia	India	NA
EPI_ISL_2106905	2020-10-23	GR	B.1.1	Asia	India	NA
EPI_ISL_2106799	2020-10-01	GR	B.1.1	Asia	India	NA
EPI_ISL_2106798	2020-09-29	GR	B.1.1	Asia	India	NA
EPI_ISL_2106797	2020-09-29	GR	B.1.1	Asia	India	NA
EPI_ISL_2106790	2020-09-25	G	B.1	Asia	India	NA
EPI_ISL_2106787	2020-09-24	GR	B.1.1	Asia	India	NA
EPI_ISL_2106783	2020-09-24	S	A	Asia	India	NA
EPI_ISL_2106777	2020-09-23	GR	B.1.1.216	Asia	India	NA
EPI_ISL_2106779	2020-09-23	G	B.1	Asia	India	NA
EPI_ISL_2106775	2020-09-23	GH	B.1.36	Asia	India	NA
EPI_ISL_2106896	2020-10-22	GH	B.1.36	Asia	India	NA
EPI_ISL_2106770	2020-09-23	GR	B.1.1.216	Asia	India	NA
EPI_ISL_2106767	2020-09-22	GH	B.1.36.8	Asia	India	NA
EPI_ISL_2106887	2020-10-22	GH	B.1.36	Asia	India	NA
EPI_ISL_2106769	2020-09-22	GR	B.1.1	Asia	India	NA
EPI_ISL_2106768	2020-09-22	GR	B.1.1.326	Asia	India	NA
EPI_ISL_2106762	2020-09-22	GR	B.1.1	Asia	India	NA
EPI_ISL_2106886	2020-10-22	GH	B.1.36	Asia	India	NA
EPI_ISL_2106765	2020-09-22	G	B.1	Asia	India	NA
EPI_ISL_2106760	2020-09-22	S	A	Asia	India	NA
EPI_ISL_2106873	2020-10-12	G	B.1	Asia	India	NA
EPI_ISL_2106872	2020-10-12	GR	B.1.1.216	Asia	India	NA
EPI_ISL_2106754	2020-09-21	GH	B.1.36.8	Asia	India	NA
EPI_ISL_2106759	2020-09-22	GH	B.1.36	Asia	India	NA
EPI_ISL_2106739	2020-09-19	GH	B.1.36.8	Asia	India	NA
EPI_ISL_2106844	2020-10-07	G	B.1	Asia	India	NA
EPI_ISL_2106846	2020-10-08	GR	B.1.1	Asia	India	NA
EPI_ISL_2106840	2020-10-07	GH	B.1.36	Asia	India	NA
EPI_ISL_2106847	2020-10-08	GR	B.1.1	Asia	India	NA
EPI_ISL_2106833	2020-10-07	G	B.1	Asia	India	NA
EPI_ISL_2106831	2020-10-06	GH	B.1.36	Asia	India	NA
EPI_ISL_2106837	2020-10-07	GR	B.1.1	Asia	India	NA
EPI_ISL_1014465	2020-11-06	GV	B.1.177	Europe	Netherlands	NA
EPI_ISL_2106823	2020-10-05	G	B.1	Asia	India	NA
EPI_ISL_2106820	2020-10-04	G	B.1	Asia	India	NA
EPI_ISL_2106825	2020-10-05	GR	B.1.1.326	Asia	India	NA
EPI_ISL_2106828	2020-10-05	GR	B.1.1.306	Asia	India	NA
EPI_ISL_2106932	2020-10-29	GR	B.1.1.83	Asia	India	NA
EPI_ISL_2106810	2020-10-01	GH	B.1.36.8	Asia	India	NA
EPI_ISL_2106812	2020-10-01	G	B.1	Asia	India	NA
EPI_ISL_2106930	2020-10-29	G	B.1	Asia	India	NA
EPI_ISL_2106935	2020-10-30	GH	B.1.36	Asia	India	NA
EPI_ISL_2106816	2020-10-03	GR	B.1.1	Asia	India	NA
EPI_ISL_2106801	2020-09-30	GR	B.1.1	Asia	India	NA
EPI_ISL_2106929	2020-10-29	GR	B.1.1.216	Asia	India	NA
EPI_ISL_2106881	2020-10-21	GH	B.1.36	Asia	India	NA
EPI_ISL_2106877	2020-10-21	GR	B.1.1	Asia	India	NA
EPI_ISL_2106757	2020-09-22	GH	B.1.36	Asia	India	NA
EPI_ISL_2106871	2020-10-12	GR	B.1.1	Asia	India	NA
EPI_ISL_2106756	2020-09-21	GR	B.1.1.306	Asia	India	NA
EPI_ISL_2106878	2020-10-21	GH	B.1.36	Asia	India	NA
EPI_ISL_2106874	2020-10-21	GR	B.1.1	Asia	India	NA
EPI_ISL_2106865	2020-10-10	GR	B.1.1.157	Asia	India	NA
EPI_ISL_2106744	2020-09-19	GR	B.1.1	Asia	India	NA
EPI_ISL_2106750	2020-09-21	GR	B.1.1.216	Asia	India	NA
EPI_ISL_2106870	2020-10-09	GH	B.1.36	Asia	India	NA
EPI_ISL_2106867	2020-10-10	GR	B.1.1.216	Asia	India	NA
EPI_ISL_2106863	2020-10-09	GH	B.1.36	Asia	India	NA
EPI_ISL_2106742	2020-09-19	GR	B.1.1.216	Asia	India	NA
EPI_ISL_11119581	2020-12-10	G	B.1.221	Europe	Netherlands	NA
EPI_ISL_2106743	2020-09-19	GH	B.1.36.8	Asia	India	NA
EPI_ISL_2106749	2020-09-21	GR	B.1.1.216	Asia	India	NA
EPI_ISL_2106748	2020-09-20	GH	B.1.36	Asia	India	NA
EPI_ISL_2106857	2020-10-08	GH	B.1.36	Asia	India	NA
EPI_ISL_2106714	2020-09-17	GR	B.1.1	Asia	India	NA
EPI_ISL_2106719	2020-09-17	GH	B.1.36	Asia	India	NA
EPI_ISL_2106701	2020-09-15	GH	B.1.36.8	Asia	India	NA
EPI_ISL_2106703	2020-09-16	GR	B.1.1.216	Asia	India	NA
EPI_ISL_2106734	2020-09-18	GH	B.1.36	Asia	India	NA
EPI_ISL_2099750	2020-10-12	GH	B.1.36	Asia	India	NA
EPI_ISL_2099630	2020-12-14	GH	B.1.36.7	Asia	India	NA
EPI_ISL_2099763	2020-11-12	GH	B.1.36	Asia	India	NA
EPI_ISL_2099728	2020-11-24	GR	B.1.1	Asia	India	NA
EPI_ISL_2099606	2020-11-24	GH	B.1.36	Asia	India	NA
EPI_ISL_2099732	2020-08-12	GH	B.1.36	Asia	India	NA
EPI_ISL_2135379	2020-12-15	GV	B.1.177	Europe	Spain	NA
EPI_ISL_2099713	2020-11-24	GR	B.1.1.216	Asia	India	NA
EPI_ISL_2099714	2020-11-24	GH	B.1.36	Asia	India	NA
EPI_ISL_2099601	2020-12-04	GH	B.1.36.8	Asia	India	NA
EPI_ISL_2106890	2020-10-22	GR	B.1.1	Asia	India	NA
EPI_ISL_2106903	2020-10-23	GR	B.1.1	Asia	India	NA
EPI_ISL_2106696	2020-09-15	GR	B.1.1	Asia	India	NA
EPI_ISL_2106736	2020-09-19	GH	B.1.36	Asia	India	NA
EPI_ISL_2106705	2020-09-16	G	B.1	Asia	India	NA
EPI_ISL_2106718	2020-09-17	G	B.1	Asia	India	NA
EPI_ISL_2106707	2020-09-16	G	B.1	Asia	India	NA
EPI_ISL_2106706	2020-09-16	G	B.1	Asia	India	NA
EPI_ISL_2106716	2020-09-17	GR	B.1.1.216	Asia	India	NA
EPI_ISL_2106726	2020-09-18	GH	B.1.36	Asia	India	NA
EPI_ISL_2106728	2020-09-18	G	B.1	Asia	India	NA
EPI_ISL_2106729	2020-09-18	GR	B.1.1.216	Asia	India	NA
EPI_ISL_2106805	2020-10-01	GH	B.1.36	Asia	India	NA
EPI_ISL_2106834	2020-10-07	GR	B.1.1	Asia	India	NA
EPI_ISL_11119599	2020-12-21	G	B.1.221	Europe	Netherlands	NA
EPI_ISL_582049	2020-09-08	G	B.1.416.1	Europe	Spain	NA
EPI_ISL_582814	2020-08-17	GV	B.1.177	Europe	Spain	NA
EPI_ISL_2627425	2020-10-06	GV	B.1.177	Europe	Spain	NA
EPI_ISL_2627430	2020-09-24	GV	B.1.177	Europe	Spain	NA
EPI_ISL_2627475	2020-10-27	GV	B.1.177	Europe	Spain	NA
EPI_ISL_2627476	2020-10-28	GV	B.1.177	Europe	Spain	NA
EPI_ISL_2627477	2020-11-24	GV	B.1.177	Europe	Spain	NA
EPI_ISL_2627479	2020-11-24	GV	B.1.177	Europe	Spain	NA
EPI_ISL_2627481	2020-11-24	GV	B.1.177	Europe	Spain	NA
EPI_ISL_1916220	2020-12-28	GV	B.1.177	Europe	Spain	NA
EPI_ISL_1916206	2020-11-05	GV	B.1.177	Europe	Spain	NA
EPI_ISL_1916201	2020-11-05	GV	B.1.177	Europe	Spain	NA
EPI_ISL_1916193	2020-11-05	GV	B.1.177	Europe	Spain	NA
EPI_ISL_1916197	2020-11-05	G	B.1.221	Europe	Spain	NA
EPI_ISL_1916195	2020-11-05	GV	B.1.177	Europe	Spain	NA
EPI_ISL_1916189	2020-11-06	GV	B.1.177	Europe	Spain	NA
EPI_ISL_1916231	2020-12-28	GH	B.1.160	Europe	Spain	NA
EPI_ISL_1916238	2020-12-28	GV	B.1.177	Europe	Spain	NA
EPI_ISL_1916246	2020-12-28	GV	B.1.177.43	Europe	Spain	NA
EPI_ISL_1916240	2020-12-28	GV	B.1.177	Europe	Spain	NA
EPI_ISL_1916107	2020-12-26	GV	B.1.177	Europe	Spain	NA
EPI_ISL_1916105	2020-12-26	GV	B.1.177	Europe	Spain	NA
EPI_ISL_1916153	2020-10-27	GV	B.1.177	Europe	Spain	NA
EPI_ISL_1916154	2020-10-29	GR	B.1.1.269	Europe	Spain	NA
EPI_ISL_1916151	2020-10-27	GV	B.1.177	Europe	Spain	NA
EPI_ISL_1916152	2020-10-27	GV	B.1.177	Europe	Spain	NA
EPI_ISL_1916131	2020-12-28	GV	B.1.177	Europe	Spain	NA
EPI_ISL_1916137	2020-12-28	GV	B.1.177	Europe	Spain	NA
EPI_ISL_1916145	2020-10-26	GV	B.1.177	Europe	Spain	NA
EPI_ISL_1916144	2020-12-28	GV	B.1.177	Europe	Spain	NA
EPI_ISL_1916148	2020-10-26	G	B.1.416.1	Europe	Spain	NA
EPI_ISL_1916120	2020-12-28	GH	B.1.160	Europe	Spain	NA
EPI_ISL_1916118	2020-12-28	GV	B.1.177	Europe	Spain	NA
EPI_ISL_654159	2020-09-21	GV	B.1.177	Europe	Spain	NA
EPI_ISL_654528	2020-10-05	GV	B.1.177	Europe	Spain	NA
EPI_ISL_654598	2020-10-20	GV	B.1.177	Europe	Spain	NA
EPI_ISL_2655308	2020-10-20	GV	B.1.177	Europe	Spain	NA
EPI_ISL_2655326	2020-10-22	GV	B.1.177.32	Europe	Spain	NA
EPI_ISL_2655329	2020-10-22	GV	B.1.177.32	Europe	Spain	NA
EPI_ISL_2655349	2020-10-27	GV	B.1.177	Europe	Spain	NA
EPI_ISL_2655353	2020-10-30	GV	B.1.177.32	Europe	Spain	NA
EPI_ISL_2655354	2020-10-30	GV	B.1.177.32	Europe	Spain	NA
EPI_ISL_2655368	2020-10-30	GV	B.1.177	Europe	Spain	NA
EPI_ISL_1279919	2020-12-17	GV	B.1.177	Europe	Spain	NA
EPI_ISL_1279920	2020-12-20	GV	B.1.177	Europe	Spain	NA
EPI_ISL_2549157	2020-09-02	GV	B.1.177	Europe	Spain	NA
EPI_ISL_2549158	2020-09-02	GV	B.1.177	Europe	Spain	NA
EPI_ISL_2549177	2020-09-08	G	B.1.416.1	Europe	Spain	NA
EPI_ISL_2549181	2020-09-08	GV	B.1.177	Europe	Spain	NA
EPI_ISL_2549182	2020-09-08	GV	B.1.177	Europe	Spain	NA
EPI_ISL_2549184	2020-09-08	GV	B.1.177	Europe	Spain	NA
EPI_ISL_2549191	2020-09-08	GV	B.1.177	Europe	Spain	NA
EPI_ISL_2099773	2020-09-23	GV	B.1.177	Europe	Spain	NA
EPI_ISL_2099775	2020-10-16	GV	B.1.177.32	Europe	Spain	NA
EPI_ISL_2099779	2020-11-17	GV	B.1.177	Europe	Spain	NA
EPI_ISL_2099783	2020-11-05	GV	B.1.177.43	Europe	Spain	NA
EPI_ISL_2099780	2020-11-13	GV	B.1.177	Europe	Spain	NA
EPI_ISL_2099784	2020-11-12	G	B.1.221	Europe	Spain	NA
EPI_ISL_2099787	2020-09-29	GV	B.1.177.32	Europe	Spain	NA
EPI_ISL_1593507	2020-11-13	GH	B.1.2	North.America	USA	NA
EPI_ISL_2100051	2020-09-25	GV	B.1.177	Europe	Spain	NA
EPI_ISL_2099997	2020-09-25	G	B.1	Europe	Spain	NA
EPI_ISL_2099993	2020-09-27	G	B.1.416	Europe	Spain	NA
EPI_ISL_2100030	2020-09-26	GV	B.1.177	Europe	Spain	NA
EPI_ISL_4104697	2020-11-23	O	B.1.1.28	South.America	Brazil	NA
EPI_ISL_2099830	2020-11-30	GR	B.1.1.269	Europe	Spain	NA
EPI_ISL_2099828	2020-11-24	GV	B.1.177	Europe	Spain	NA
EPI_ISL_2099813	2020-11-05	G	B.1.131	Europe	Spain	NA
EPI_ISL_2099829	2020-11-24	GV	B.1.177	Europe	Spain	NA
EPI_ISL_2099846	2020-12-21	GV	B.1.177	Europe	Spain	NA
EPI_ISL_2099812	2020-11-05	GV	B.1.177	Europe	Spain	NA
EPI_ISL_2099814	2020-11-06	GV	B.1.177	Europe	Spain	NA
EPI_ISL_2099840	2020-12-14	GR	B.1.1.269	Europe	Spain	NA
EPI_ISL_2099811	2020-11-03	GV	AA.1	Europe	Spain	NA
EPI_ISL_4104676	2020-11-23	GR	B.1.1.28	South.America	Brazil	NA
EPI_ISL_2099821	2020-11-12	GV	B.1.177	Europe	Spain	NA
EPI_ISL_2982871	2020-10-22	GRY	B.1.1	Europe	Slovenia	NA
EPI_ISL_2099823	2020-11-14	GV	B.1.177	Europe	Spain	NA
EPI_ISL_2099822	2020-11-13	GV	B.1.177	Europe	Spain	NA
EPI_ISL_2099825	2020-11-19	GR	B.1.1.39	Europe	Spain	NA
EPI_ISL_728745	2020-12-02	G	B.1.221	Europe	Netherlands	NA
EPI_ISL_728715	2020-11-18	GV	B.1.177	Europe	Netherlands	NA
EPI_ISL_728726	2020-11-01	GV	B.1.177.36	Europe	Netherlands	NA
EPI_ISL_728728	2020-11-11	GV	B.1.177	Europe	Netherlands	NA
EPI_ISL_728729	2020-10-22	G	B.1.221	Europe	Netherlands	NA
EPI_ISL_728659	2020-12-07	GV	B.1.177.73	Europe	Netherlands	NA
EPI_ISL_728669	2020-10-26	GV	B.1.177	Europe	Netherlands	NA
EPI_ISL_728750	2020-11-22	GV	B.1.177	Europe	Netherlands	NA
EPI_ISL_728648	2020-12-01	G	B.1.221	Europe	Netherlands	NA
EPI_ISL_723441	2020-11-23	G	B.1.221	Europe	Netherlands	NA
EPI_ISL_723337	2020-11-30	GV	B.1.177.73	Europe	Netherlands	NA
EPI_ISL_723302	2020-11-08	G	B.1.221	Europe	Netherlands	NA
EPI_ISL_723427	2020-11-10	GH	B.1.160	Europe	Netherlands	NA
EPI_ISL_723361	2020-11-24	G	B.1.221	Europe	Netherlands	NA
EPI_ISL_723212	2020-10-10	GV	B.1.177.81	Europe	Netherlands	NA
EPI_ISL_723249	2020-11-24	GV	B.1.177.77	Europe	Netherlands	NA
EPI_ISL_723225	2020-11-19	GV	B.1.177.40	Europe	Netherlands	NA
EPI_ISL_636580	2020-10-05	G	B.1.221	Europe	Netherlands	NA
EPI_ISL_636559	2020-10-19	GV	B.1.177	Europe	Netherlands	NA
EPI_ISL_636551	2020-10-21	G	B.1.221	Europe	Netherlands	NA
EPI_ISL_636533	2020-09-23	GR	AD.2	Europe	Netherlands	NA
EPI_ISL_636518	2020-08-25	G	B.1.240.1	South.America	Aruba	NA
EPI_ISL_1916110	2020-12-26	G	B.1.221	Europe	Spain	NA
EPI_ISL_1916113	2020-12-26	G	B.1.221	Europe	Spain	NA
EPI_ISL_1916190	2020-11-06	G	B.1.221	Europe	Spain	NA
EPI_ISL_1916191	2020-11-06	GV	B.1.177	Europe	Spain	NA
EPI_ISL_1970087	2020-12-30	GV	B.1.177	Europe	Spain	NA
EPI_ISL_2100055	2020-09-25	GV	B.1.177	Europe	Spain	NA
EPI_ISL_2227986	2020-11-15	GV	B.1.177	Europe	Spain	NA
EPI_ISL_2271207	2020-09-25	GH	B.1.160	Europe	Spain	NA
EPI_ISL_2271219	2020-09-26	GV	B.1.177	Europe	Spain	NA
EPI_ISL_2271309	2020-11-24	GV	B.1.177	Europe	Spain	NA
EPI_ISL_2271319	2020-12-10	GV	B.1.177	Europe	Spain	NA
EPI_ISL_11846284	2020-10-27	G	B.1.240	North.America	USA	NA
EPI_ISL_2404909	2020-07-20	GV	B.1.177	Europe	Spain	NA
EPI_ISL_2404911	2020-07-20	GV	B.1.177	Europe	Spain	NA
EPI_ISL_2404916	2020-07-25	GV	B.1.177	Europe	Spain	NA
EPI_ISL_2404921	2020-07-26	GV	B.1.177	Europe	Spain	NA
EPI_ISL_2404942	2020-08-19	GV	B.1.177	Europe	Spain	NA
EPI_ISL_2404967	2020-08-23	GV	B.1.177	Europe	Spain	NA
EPI_ISL_2404968	2020-08-23	GV	B.1.177	Europe	Spain	NA
EPI_ISL_2404971	2020-08-23	GV	B.1.177	Europe	Spain	NA
EPI_ISL_824242	2020-12-29	GV	B.1.177.73	Europe	Netherlands	NA
EPI_ISL_12510474	2020-10-29	GH	B.1.2	North.America	USA	NA
EPI_ISL_2931597	2020-11-03	G	B.1	Europe	Spain	NA
EPI_ISL_2931598	2020-11-03	GV	B.1.177	Europe	Spain	NA
EPI_ISL_2931599	2020-11-03	GV	B.1.177	Europe	Spain	NA
EPI_ISL_2931600	2020-11-03	GV	B.1.177	Europe	Spain	NA
EPI_ISL_2931601	2020-11-06	GV	B.1.177	Europe	Spain	NA
EPI_ISL_2931605	2020-11-06	GV	B.1.177	Europe	Spain	NA
EPI_ISL_2931607	2020-11-06	GH	B.1.160	Europe	Spain	NA
EPI_ISL_2931609	2020-11-08	GV	B.1.177	Europe	Spain	NA
EPI_ISL_2931611	2020-11-08	GV	B.1.177	Europe	Spain	NA
EPI_ISL_2931614	2020-11-08	GV	B.1.177	Europe	Spain	NA
EPI_ISL_1171728	2020-12-03	GH	B.1.2	North.America	USA	NA
EPI_ISL_1171748	2020-12-03	GH	B.1.2	North.America	USA	NA
EPI_ISL_11119594	2020-10-16	GR	B.1.1.297	Europe	Netherlands	NA
EPI_ISL_2931590	2020-11-01	G	B.1	Europe	Spain	NA
EPI_ISL_824284	2020-12-15	GR	B.1.1	South.America	Ecuador	NA
EPI_ISL_824286	2020-12-28	G	B.1	South.America	Ecuador	NA
EPI_ISL_574431	2020-09-14	GR	B.1.1	South.America	Ecuador	NA
EPI_ISL_525438	2020-08-14	G	B.1.223	South.America	Ecuador	NA
EPI_ISL_2885778	2020-11-03	GV	B.1.177	Europe	Spain	NA
EPI_ISL_2885781	2020-11-04	GV	B.1.177	Europe	Spain	NA
EPI_ISL_2885784	2020-11-04	GV	B.1.177	Europe	Spain	NA
EPI_ISL_2885785	2020-11-05	GV	B.1.177	Europe	Spain	NA
EPI_ISL_2885786	2020-11-05	GV	B.1.177.32	Europe	Spain	NA
EPI_ISL_2885788	2020-11-05	GV	B.1.177	Europe	Spain	NA
EPI_ISL_2885797	2020-11-10	GV	B.1.177	Europe	Spain	NA
EPI_ISL_2885800	2020-11-10	GV	B.1.177.32	Europe	Spain	NA
EPI_ISL_2885801	2020-11-10	GV	B.1.177.32	Europe	Spain	NA
EPI_ISL_2885806	2020-11-16	GV	B.1.177	Europe	Spain	NA
EPI_ISL_2885810	2020-11-17	GV	B.1.177	Europe	Spain	NA
EPI_ISL_2885812	2020-11-17	GV	B.1.177	Europe	Spain	NA
EPI_ISL_2885840	2020-12-10	GV	B.1.177.32	Europe	Spain	NA
EPI_ISL_2885843	2020-12-15	GV	B.1.177.32	Europe	Spain	NA
EPI_ISL_2885856	2020-12-16	GV	B.1.177.32	Europe	Spain	NA
EPI_ISL_7242858	2020-11-16	GR	B.1.1	Europe	Slovenia	NA
EPI_ISL_2931616	2020-11-10	GV	B.1.177	Europe	Spain	NA
EPI_ISL_11100712	2020-12-10	GV	B.1.177	Europe	Italy	NA
EPI_ISL_2931619	2020-11-10	GV	B.1.177	Europe	Spain	NA
EPI_ISL_2931620	2020-11-12	GV	B.1.177	Europe	Spain	NA
EPI_ISL_2931592	2020-11-01	GV	B.1.177	Europe	Spain	NA
EPI_ISL_2931621	2020-11-12	GV	B.1.177	Europe	Spain	NA
EPI_ISL_2931622	2020-11-12	GV	B.1.177	Europe	Spain	NA
EPI_ISL_2931593	2020-11-01	GV	B.1.177	Europe	Spain	NA
EPI_ISL_3506151	2020-08-19	GR	B.1.1	South.America	Ecuador	NA
EPI_ISL_2689834	2020-09-10	GR	B.1.1	South.America	Ecuador	NA
EPI_ISL_2712906	2020-09-03	GR	B.1.1	South.America	Ecuador	NA
EPI_ISL_2931624	2020-11-12	GV	B.1.177	Europe	Spain	NA
EPI_ISL_697795	2020-09-29	GR	B.1.1	South.America	Ecuador	NA
EPI_ISL_697794	2020-09-29	GR	B.1.1.1	South.America	Ecuador	NA
EPI_ISL_516651	2020-07-25	G	B.1.223	South.America	Ecuador	NA
EPI_ISL_525432	2020-08-12	GH	B.1	South.America	Ecuador	NA
EPI_ISL_525433	2020-08-13	GH	B.1	South.America	Ecuador	NA
EPI_ISL_527811	2020-08-04	GR	B.1.1.1	South.America	Ecuador	NA
EPI_ISL_539784	2020-08-19	G	B.1	South.America	Ecuador	NA
EPI_ISL_539788	2020-08-05	G	B.1.223	South.America	Ecuador	NA
EPI_ISL_539787	2020-08-05	G	B.1	South.America	Ecuador	NA
EPI_ISL_1168042	2020-11-14	GR	B.1.1.302	Europe	Sweden	NA
EPI_ISL_1103557	2020-09-10	GH	B.1.36.29	Asia	India	NA
EPI_ISL_8889223	2020-08-26	GH	B.1.36	Asia	India	NA
EPI_ISL_8889245	2020-08-30	GH	B.1.36	Asia	India	NA
EPI_ISL_8889276	2020-09-05	GH	B.1.36	Asia	India	NA
EPI_ISL_8889282	2020-09-07	GH	B.1.36	Asia	India	NA
EPI_ISL_10955235	2020-09-26	GH	B.1.36	Asia	India	NA
EPI_ISL_10955238	2020-09-07	GH	B.1.36	Asia	India	NA
EPI_ISL_10955241	2020-10-06	GH	B.1.36	Asia	India	NA
EPI_ISL_10955243	2020-10-01	GH	B.1.36	Asia	India	NA
EPI_ISL_10955231	2020-08-24	GH	B.1.36	Asia	India	NA
EPI_ISL_5104613	2020-10-28	GR	B.1.1.70	Europe	Slovenia	NA
EPI_ISL_7897185	2020-12-01	GH	B.1.160	Europe	Slovenia	NA
EPI_ISL_5601747	2020-11-19	G	B.1.258.17	Europe	Slovenia	NA
EPI_ISL_11030651	2020-08-25	GH	B.1.36	Asia	India	NA
EPI_ISL_8889252	2020-09-01	GH	B.1.36	Asia	India	NA
EPI_ISL_8889279	2020-09-06	GH	B.1.36	Asia	India	NA
EPI_ISL_8889198	2020-08-29	GR	B.1.1.201	Asia	India	NA
EPI_ISL_8889278	2020-09-28	GH	B.1.36	Asia	India	NA
EPI_ISL_8889266	2020-09-10	GH	B.1.36	Asia	India	NA
EPI_ISL_8889255	2020-09-02	GH	B.1.36	Asia	India	NA
EPI_ISL_8889238	2020-08-25	GH	B.1.36	Asia	India	NA
EPI_ISL_8889267	2020-09-10	GR	B.1.1.201	Asia	India	NA
EPI_ISL_8889221	2020-08-25	GH	B.1.36	Asia	India	NA
EPI_ISL_8889236	2020-08-25	GH	B.1.36	Asia	India	NA
EPI_ISL_8889246	2020-08-30	GH	B.1.36	Asia	India	NA
EPI_ISL_8889222	2020-08-25	GR	B.1.1.282	Asia	India	NA
EPI_ISL_8889256	2020-09-02	GH	B.1.36	Asia	India	NA
EPI_ISL_8889244	2020-08-30	GH	B.1.36	Asia	India	NA
EPI_ISL_8889240	2020-08-29	GH	B.1.36	Asia	India	NA
EPI_ISL_8889228	2020-08-27	GR	B.1.1.201	Asia	India	NA
EPI_ISL_8889237	2020-08-25	GH	B.1.36	Asia	India	NA
EPI_ISL_8889250	2020-08-30	GH	B.1.36	Asia	India	NA
EPI_ISL_8889262	2020-07-27	GH	B.1.36	Asia	India	NA
EPI_ISL_8889269	2020-09-11	GH	B.1.36	Asia	India	NA
EPI_ISL_8889225	2020-08-27	GR	B.1.1.201	Asia	India	NA
EPI_ISL_8889264	2020-08-22	GR	B.1.1.306	Asia	India	NA
EPI_ISL_8889248	2020-08-30	GH	B.1.36	Asia	India	NA
EPI_ISL_8889224	2020-08-27	GH	B.1.36	Asia	India	NA
EPI_ISL_8889212	2020-08-25	GR	B.1.1.201	Asia	India	NA
EPI_ISL_8889213	2020-08-25	GR	B.1.1.201	Asia	India	NA
EPI_ISL_8889218	2020-08-25	GH	B.1.36	Asia	India	NA
EPI_ISL_8889242	2020-08-30	GH	B.1.36	Asia	India	NA
EPI_ISL_8889285	2020-09-08	GH	B.1.36	Asia	India	NA
EPI_ISL_8889226	2020-08-27	GR	B.1.1	Asia	India	NA
EPI_ISL_8889239	2020-08-25	GR	B.1.1.326	Asia	India	NA
EPI_ISL_8889227	2020-08-27	GR	B.1.1.201	Asia	India	NA
EPI_ISL_8889263	2020-07-29	GH	B.1.36.8	Asia	India	NA
EPI_ISL_8889243	2020-08-30	GH	B.1.36	Asia	India	NA
EPI_ISL_8889275	2020-09-15	GH	B.1.36	Asia	India	NA
EPI_ISL_8889241	2020-08-25	GH	B.1.36	Asia	India	NA
EPI_ISL_8889230	2020-08-27	GR	B.1.1.201	Asia	India	NA
EPI_ISL_8889215	2020-09-04	GH	B.1.36	Asia	India	NA
EPI_ISL_8889253	2020-09-01	GH	B.1.36	Asia	India	NA
EPI_ISL_8889214	2020-09-04	GH	B.1.36	Asia	India	NA
EPI_ISL_8889220	2020-08-25	GH	B.1.36	Asia	India	NA
EPI_ISL_10930809	2020-08-08	GH	B.1.36	Asia	India	NA
EPI_ISL_10930812	2020-08-09	G	B.1	Asia	India	NA
EPI_ISL_10930785	2020-07-28	GH	B.1.36	Asia	India	NA
EPI_ISL_10930796	2020-08-25	GR	B.1.1.201	Asia	India	NA
EPI_ISL_10930790	2020-08-25	GH	B.1.36	Asia	India	NA
EPI_ISL_10930800	2020-08-25	GR	B.1.1.201	Asia	India	NA
EPI_ISL_10930817	2020-09-13	GH	B.1.36	Asia	India	NA
EPI_ISL_10930808	2020-08-25	GH	B.1.36	Asia	India	NA
EPI_ISL_10930807	2020-08-25	GH	B.1.36	Asia	India	NA
EPI_ISL_10930791	2020-08-25	GR	B.1.1.201	Asia	India	NA
EPI_ISL_10930793	2020-08-25	GR	B.1.1.201	Asia	India	NA
EPI_ISL_10930788	2020-08-25	GH	B.1.36	Asia	India	NA
EPI_ISL_10930804	2020-08-26	GH	B.1.36	Asia	India	NA
EPI_ISL_10930816	2020-08-10	GR	B.1.1.326	Asia	India	NA
EPI_ISL_10930787	2020-07-29	GH	B.1.36	Asia	India	NA
EPI_ISL_10930802	2020-08-26	GH	B.1.36	Asia	India	NA
EPI_ISL_10930795	2020-08-25	GR	B.1.1.201	Asia	India	NA
EPI_ISL_10955240	2020-10-02	G	B.1	Asia	India	NA
EPI_ISL_10955245	2020-11-04	GH	B.1.36	Asia	India	NA
EPI_ISL_3835121	2020-08-22	GR	B.1.1.201	Asia	India	NA
EPI_ISL_3835130	2020-08-22	GH	B.1.36	Asia	India	NA
EPI_ISL_3835142	2020-08-04	O	B.1.36	Asia	India	NA
EPI_ISL_3835143	2020-08-03	GH	B.1.36	Asia	India	NA
EPI_ISL_3835144	2020-08-04	GR	B.1.1.306	Asia	India	NA
EPI_ISL_3835151	2020-08-25	GH	B.1.36	Asia	India	NA
EPI_ISL_3835152	2020-08-03	GH	B.1.36	Asia	India	NA
EPI_ISL_3835161	2020-08-03	GR	B.1.1.201	Asia	India	NA
EPI_ISL_3835170	2020-08-22	GH	B.1.36	Asia	India	NA
EPI_ISL_3835173	2020-08-04	GH	B.1.36	Asia	India	NA
EPI_ISL_3835182	2020-08-05	GR	B.1.1.137	Asia	India	NA
EPI_ISL_3835183	2020-08-03	GH	B.1.36	Asia	India	NA
EPI_ISL_3835191	2020-08-04	GR	B.1.1.201	Asia	India	NA
EPI_ISL_8408348	2020-10-03	GH	B.1.2	North.America	USA	NA
EPI_ISL_10950952	2020-11-23	GH	B.1.2	North.America	USA	NA
EPI_ISL_10950931	2020-11-23	GH	B.1.2	North.America	USA	NA
EPI_ISL_10950941	2020-11-23	GH	B.1.2	North.America	USA	NA
EPI_ISL_10950940	2020-11-23	GH	B.1.436	North.America	USA	NA
EPI_ISL_10950942	2020-11-23	GH	B.1.436	North.America	USA	NA
EPI_ISL_7850702	2020-10-09	GH	B.1.2	North.America	USA	NA
EPI_ISL_7850708	2020-10-09	GH	B.1.2	North.America	USA	NA
EPI_ISL_8186118	2020-10-05	GH	B.1.2	North.America	USA	NA
EPI_ISL_7982729	2020-10-07	GH	B.1.2	North.America	USA	NA
EPI_ISL_9877623	2020-11-23	GH	B.1.2	North.America	USA	NA
EPI_ISL_9877616	2020-11-21	GH	B.1.2	North.America	USA	NA
EPI_ISL_8889281	2020-09-07	GH	B.1.36	Asia	India	NA
EPI_ISL_8889270	2020-09-11	GH	B.1.36	Asia	India	NA
EPI_ISL_2423169	2020-11-08	GH	B.1.2	North.America	USA	NA
EPI_ISL_2423321	2020-11-18	GH	B.1.349	North.America	USA	NA
EPI_ISL_3332983	2020-11-02	G	B.1.243	North.America	USA	NA
EPI_ISL_1651197	2020-11-14	GH	B.1.2	North.America	USA	NA
EPI_ISL_1652131	2020-11-03	GH	B.1.436	North.America	USA	NA
EPI_ISL_2594501	2020-11-18	GH	B.1.2	North.America	USA	NA
EPI_ISL_2655373	2020-12-01	GV	B.1.177.32	Europe	Spain	NA
EPI_ISL_2594722	2020-11-13	GH	B.1.2	North.America	USA	NA
EPI_ISL_1312305	2020-09-30	GV	B.1.177	Europe	Spain	NA
EPI_ISL_3092466	2020-11-03	GR	B.1.1.434	North.America	USA	NA
EPI_ISL_1662599	2020-11-16	GH	B.1.2	North.America	USA	NA
EPI_ISL_2466529	2020-11-13	GH	B.1.2	North.America	USA	NA
EPI_ISL_2466532	2020-11-13	GH	B.1.2	North.America	USA	NA
EPI_ISL_2466537	2020-11-14	GH	B.1.436	North.America	USA	NA
EPI_ISL_2466543	2020-11-14	G	B.1.243	North.America	USA	NA
EPI_ISL_2612053	2020-11-07	G	B.1	North.America	USA	NA
EPI_ISL_2616662	2020-11-30	G	B.1.139	North.America	USA	NA
EPI_ISL_2616698	2020-11-11	GH	B.1.2	North.America	USA	NA
EPI_ISL_2616710	2020-07-23	GH	B.1.340	North.America	USA	NA
EPI_ISL_2616718	2020-11-11	GH	B.1.2	North.America	USA	NA
EPI_ISL_6950391	2020-11-21	G	B.1.258	Europe	Slovenia	NA
EPI_ISL_7242685	2020-10-21	G	B.1.258	Europe	Slovenia	NA
EPI_ISL_11172709	2020-09-09	GR	B.1.1	Africa	Tunisia	NA
EPI_ISL_2647766	2020-11-10	GR	B.1.1.222	North.America	USA	NA
EPI_ISL_1911975	2020-11-19	GH	B.1.2	North.America	USA	NA
EPI_ISL_1911421	2020-11-16	GH	B.1.2	North.America	USA	NA
EPI_ISL_2270941	2020-11-17	GH	B.1.436	North.America	USA	NA
EPI_ISL_2270955	2020-11-19	GH	B.1.436	North.America	USA	NA
EPI_ISL_1857375	2020-12-14	GH	B.1.311	North.America	USA	NA
EPI_ISL_1857316	2020-11-16	GH	B.1.2	North.America	USA	NA
EPI_ISL_1857323	2020-11-27	GH	B.1.2	North.America	USA	NA
EPI_ISL_1857345	2020-12-01	GH	B.1.595	North.America	USA	NA
EPI_ISL_1854487	2020-11-09	G	B.1.234	North.America	USA	NA
EPI_ISL_11172724	2020-10-21	GV	B.1.177	Africa	Tunisia	NA
EPI_ISL_2009111	2020-11-19	GH	B.1.436	North.America	USA	NA
EPI_ISL_11172665	2020-10-27	GR	B.1.1.198	Africa	Tunisia	NA
EPI_ISL_11172726	2020-11-10	GH	B.1.160	Africa	Tunisia	NA
EPI_ISL_11172720	2020-10-20	GV	B.1.177	Africa	Tunisia	NA
EPI_ISL_2673866	2020-11-09	GH	B.1.349	North.America	USA	NA
EPI_ISL_2673870	2020-11-10	GH	B.1.576	North.America	USA	NA
EPI_ISL_2673873	2020-11-09	G	B.1.243	North.America	USA	NA
EPI_ISL_11100198	2020-10-27	G	B.1.234	North.America	USA	NA
EPI_ISL_2673885	2020-11-09	GH	B.1.2	North.America	USA	NA
EPI_ISL_2532712	2020-11-06	GH	B.1.436	North.America	USA	NA
EPI_ISL_2532724	2020-11-07	GH	B.1.436	North.America	USA	NA
EPI_ISL_7622615	2020-11-30	GH	B.1.2	North.America	USA	NA
EPI_ISL_7622628	2020-11-30	GH	B.1.2	North.America	USA	NA
EPI_ISL_7622813	2020-12-28	GH	B.1.2	North.America	USA	NA
EPI_ISL_7622774	2020-12-14	G	B.1.396	North.America	USA	NA
EPI_ISL_7622751	2020-12-12	GH	B.1.2	North.America	USA	NA
EPI_ISL_7622576	2020-11-30	G	B.1.565	North.America	USA	NA
EPI_ISL_7622565	2020-11-27	GH	B.1.2	North.America	USA	NA
EPI_ISL_7622830	2020-12-29	GH	B.1.2	North.America	USA	NA
EPI_ISL_7622684	2020-12-08	GH	B.1.2	North.America	USA	NA
EPI_ISL_7622563	2020-11-27	GH	B.1.2	North.America	USA	NA
EPI_ISL_7622695	2020-12-07	GH	B.1.2	North.America	USA	NA
EPI_ISL_7622575	2020-11-29	GH	B.1.2	North.America	USA	NA
EPI_ISL_7622568	2020-11-27	GH	B.1.2	North.America	USA	NA
EPI_ISL_7622630	2020-12-02	GH	B.1.2	North.America	USA	NA
EPI_ISL_7622578	2020-11-25	GH	B.1.2	North.America	USA	NA
EPI_ISL_7622631	2020-12-02	GH	B.1.2	North.America	USA	NA
EPI_ISL_7622587	2020-11-25	GH	B.1.2	North.America	USA	NA
EPI_ISL_7622679	2020-12-03	GH	B.1.2	North.America	USA	NA
EPI_ISL_7622809	2020-12-24	GH	B.1.2	North.America	USA	NA
EPI_ISL_7622825	2020-12-29	GH	B.1.429	North.America	USA	NA
EPI_ISL_7622827	2020-12-28	GH	B.1.2	North.America	USA	NA
EPI_ISL_7622582	2020-11-30	GH	B.1.2	North.America	USA	NA
EPI_ISL_7622704	2020-12-09	G	B.1.243	North.America	USA	NA
EPI_ISL_7622732	2020-12-09	GH	B.1.2	North.America	USA	NA
EPI_ISL_5851367	2020-08-26	GH	B.1.2	North.America	USA	NA
EPI_ISL_5851370	2020-08-26	GH	B.1.2	North.America	USA	NA
EPI_ISL_5851377	2020-08-26	GH	B.1.2	North.America	USA	NA
EPI_ISL_5851420	2020-08-26	G	B.1	North.America	USA	NA
EPI_ISL_5851428	2020-08-26	G	B.1	North.America	USA	NA
EPI_ISL_5851445	2020-08-26	G	B.1	North.America	USA	NA
EPI_ISL_5851470	2020-08-31	GH	B.1.2	North.America	USA	NA
EPI_ISL_5851480	2020-08-31	G	B.1	North.America	USA	NA
EPI_ISL_5851514	2020-09-09	GH	B.1.2	North.America	USA	NA
EPI_ISL_5851525	2020-09-09	G	B.1.240	North.America	USA	NA
EPI_ISL_5851544	2020-09-18	GH	B.1.2	North.America	USA	NA
EPI_ISL_5851553	2020-09-18	GH	B.1.2	North.America	USA	NA
EPI_ISL_5851559	2020-09-18	GH	B.1.2	North.America	USA	NA
EPI_ISL_5851562	2020-09-18	GH	B.1.2	North.America	USA	NA
EPI_ISL_5851579	2020-09-21	GH	B.1.2	North.America	USA	NA
EPI_ISL_5851623	2020-09-28	GH	B.1.2	North.America	USA	NA
EPI_ISL_5851634	2020-09-29	GH	B.1.2	North.America	USA	NA
EPI_ISL_5851743	2020-07-31	GH	B.1.2	North.America	USA	NA
EPI_ISL_5851747	2020-07-30	GH	B.1.2	North.America	USA	NA
EPI_ISL_5851784	2020-08-03	GH	B.1.2	North.America	USA	NA
EPI_ISL_5851809	2020-08-07	GH	B.1.2	North.America	USA	NA
EPI_ISL_5851820	2020-08-07	GH	B.1.2	North.America	USA	NA
EPI_ISL_5851829	2020-08-07	GH	B.1.2	North.America	USA	NA
EPI_ISL_5851840	2020-08-07	GH	B.1.2	North.America	USA	NA
EPI_ISL_5851867	2020-08-19	G	B.1	North.America	USA	NA
EPI_ISL_5851875	2020-08-19	G	B.1	North.America	USA	NA
EPI_ISL_5851876	2020-08-19	G	B.1	North.America	USA	NA
EPI_ISL_5851879	2020-08-19	G	B.1	North.America	USA	NA
EPI_ISL_5851915	2020-08-21	GH	B.1.426	North.America	USA	NA
EPI_ISL_5851927	2020-08-24	GH	B.1.2	North.America	USA	NA
EPI_ISL_5868836	2020-10-08	GH	B.1	North.America	USA	NA
EPI_ISL_5868841	2020-10-07	GH	B.1.2	North.America	USA	NA
EPI_ISL_5868870	2020-10-15	GH	B.1.2	North.America	USA	NA
EPI_ISL_5868885	2020-10-19	GH	B.1	North.America	USA	NA
EPI_ISL_5868910	2020-10-20	GH	B.1.2	North.America	USA	NA
EPI_ISL_5868915	2020-10-19	GH	B.1.596	North.America	USA	NA
EPI_ISL_5868936	2020-10-22	GH	B.1.596	North.America	USA	NA
EPI_ISL_5868938	2020-10-21	GH	B.1.2	North.America	USA	NA
EPI_ISL_5868963	2020-10-26	GH	B.1.2	North.America	USA	NA
EPI_ISL_5868965	2020-10-26	GH	B.1.2	North.America	USA	NA
EPI_ISL_5868971	2020-10-26	GH	B.1.2	North.America	USA	NA
EPI_ISL_5868984	2020-10-26	GH	B.1.2	North.America	USA	NA
EPI_ISL_5868985	2020-10-26	GH	B.1.2	North.America	USA	NA
EPI_ISL_5869019	2020-10-29	GH	B.1.366	North.America	USA	NA
EPI_ISL_5869043	2020-10-29	GH	B.1.2	North.America	USA	NA
EPI_ISL_5869044	2020-10-29	GH	B.1.2	North.America	USA	NA
EPI_ISL_5869075	2020-11-03	GH	B.1.2	North.America	USA	NA
EPI_ISL_5869078	2020-11-03	GH	B.1.2	North.America	USA	NA
EPI_ISL_5869082	2020-11-04	GH	B.1.2	North.America	USA	NA
EPI_ISL_5869097	2020-11-06	GH	B.1.2	North.America	USA	NA
EPI_ISL_5869105	2020-11-09	GH	B.1.2	North.America	USA	NA
EPI_ISL_5851343	2020-08-26	GH	B.1.2	North.America	USA	NA
EPI_ISL_5851387	2020-08-26	GH	B.1.426	North.America	USA	NA
EPI_ISL_5851431	2020-08-26	G	B.1	North.America	USA	NA
EPI_ISL_5851534	2020-09-16	GH	B.1.2	North.America	USA	NA
EPI_ISL_7674488	2020-09-03	GH	B.1.2	North.America	USA	NA
EPI_ISL_7674337	2020-08-26	GH	B.1.426	North.America	USA	NA
EPI_ISL_7674347	2020-08-26	GH	B.1.426	North.America	USA	NA
EPI_ISL_7674357	2020-08-26	GH	B.1.426	North.America	USA	NA
EPI_ISL_7674415	2020-08-25	GH	B.1.2	North.America	USA	NA
EPI_ISL_7674612	2020-09-25	GH	B.1.2	North.America	USA	NA
EPI_ISL_7674598	2020-09-25	GH	B.1.2	North.America	USA	NA
EPI_ISL_7674442	2020-08-26	GH	B.1.2	North.America	USA	NA
EPI_ISL_7674385	2020-08-26	GH	B.1.596	North.America	USA	NA
EPI_ISL_7674559	2020-09-18	GH	B.1.2	North.America	USA	NA
EPI_ISL_7674592	2020-09-24	GH	B.1.2	North.America	USA	NA
EPI_ISL_8900780	2020-11-09	GH	B.1.2	North.America	USA	NA
EPI_ISL_8883016	2020-11-13	GH	B.1.443	North.America	USA	NA
EPI_ISL_5851616	2020-09-24	GH	B.1.2	North.America	USA	NA
EPI_ISL_5851629	2020-09-28	GH	B.1.2	North.America	USA	NA
EPI_ISL_5851637	2020-09-30	GH	B.1.2	North.America	USA	NA
EPI_ISL_5851745	2020-07-31	GH	B.1.2	North.America	USA	NA
EPI_ISL_5851751	2020-07-31	GH	B.1.2	North.America	USA	NA
EPI_ISL_5851776	2020-08-03	GH	B.1.2	North.America	USA	NA
EPI_ISL_5851782	2020-08-03	GH	B.1.2	North.America	USA	NA
EPI_ISL_5851846	2020-08-07	GH	B.1.2	North.America	USA	NA
EPI_ISL_5851877	2020-08-19	G	B.1	North.America	USA	NA
EPI_ISL_5851889	2020-08-19	G	B.1	North.America	USA	NA
EPI_ISL_5851893	2020-08-20	GH	B.1.2	North.America	USA	NA
EPI_ISL_5851931	2020-08-24	GH	B.1.302	North.America	USA	NA
EPI_ISL_5851934	2020-08-24	GH	B.1.2	North.America	USA	NA
EPI_ISL_5851935	2020-08-24	G	B.1	North.America	USA	NA
EPI_ISL_10575124	2020-09-08	GH	B.1.2	North.America	USA	NA
EPI_ISL_8883059	2020-11-12	GH	B.1.2	North.America	USA	NA
EPI_ISL_8883133	2020-12-02	G	B.1.234	North.America	USA	NA
EPI_ISL_8883087	2020-11-19	GH	B.1.2	North.America	USA	NA
EPI_ISL_8883100	2020-11-23	GH	B.1.2	North.America	USA	NA
EPI_ISL_8883162	2020-12-27	GR	B.1.1.519	North.America	USA	NA
EPI_ISL_8883136	2020-12-03	GH	B.1.2	North.America	USA	NA
EPI_ISL_8883115	2020-11-24	GH	B.1.2	North.America	USA	NA
EPI_ISL_8883123	2020-11-24	G	B.1.234	North.America	USA	NA
EPI_ISL_8883074	2020-11-14	GH	B.1.2	North.America	USA	NA
EPI_ISL_8883093	2020-11-20	GH	B.1.2	North.America	USA	NA
EPI_ISL_8883124	2020-11-29	G	B.1.234	North.America	USA	NA
EPI_ISL_8883125	2020-12-01	G	B.1.234	North.America	USA	NA
EPI_ISL_8883062	2020-11-13	GH	B.1.2	North.America	USA	NA
EPI_ISL_8883091	2020-11-20	GH	B.1.2	North.America	USA	NA
EPI_ISL_8883154	2020-12-27	GH	B.1.2	North.America	USA	NA
EPI_ISL_8900517	2020-07-20	GH	B.1.2	North.America	USA	NA
EPI_ISL_8900617	2020-09-02	GH	B.1.2	North.America	USA	NA
EPI_ISL_8900551	2020-07-26	GH	B.1.2	North.America	USA	NA
EPI_ISL_8900599	2020-08-15	GH	B.1.2	North.America	USA	NA
EPI_ISL_8900539	2020-07-25	GH	B.1.2	North.America	USA	NA
EPI_ISL_8900602	2020-08-17	GH	B.1.2	North.America	USA	NA
EPI_ISL_8900566	2020-07-27	GH	B.1.2	North.America	USA	NA
EPI_ISL_8900559	2020-07-27	GH	B.1.2	North.America	USA	NA
EPI_ISL_8900640	2020-09-29	GH	B.1.2	North.America	USA	NA
EPI_ISL_8900648	2020-10-13	GH	B.1.2	North.America	USA	NA
EPI_ISL_8900583	2020-07-29	GH	B.1.2	North.America	USA	NA
EPI_ISL_8900573	2020-07-27	GH	B.1.2	North.America	USA	NA
EPI_ISL_8900659	2020-10-19	GH	B.1.2	North.America	USA	NA
EPI_ISL_8900628	2020-09-15	GH	B.1.2	North.America	USA	NA
EPI_ISL_8900594	2020-08-11	G	B.1.377	North.America	USA	NA
EPI_ISL_8900635	2020-09-28	GH	B.1.2	North.America	USA	NA
EPI_ISL_8900759	2020-11-10	GH	B.1.2	North.America	USA	NA
EPI_ISL_8900646	2020-10-13	GH	B.1.2	North.America	USA	NA
EPI_ISL_8900641	2020-09-29	GH	B.1.2	North.America	USA	NA
EPI_ISL_8900567	2020-07-27	GH	B.1.2	North.America	USA	NA
EPI_ISL_8900761	2020-11-10	GH	B.1.2	North.America	USA	NA
EPI_ISL_8900705	2020-10-24	GH	B.1.2	North.America	USA	NA
EPI_ISL_8900571	2020-07-27	GH	B.1.2	North.America	USA	NA
EPI_ISL_8900542	2020-07-27	GH	B.1.2	North.America	USA	NA
EPI_ISL_8900605	2020-08-26	GH	B.1.2	North.America	USA	NA
EPI_ISL_8900664	2020-10-19	GH	B.1.2	North.America	USA	NA
EPI_ISL_8900769	2020-11-10	GH	B.1.2	North.America	USA	NA
EPI_ISL_8900569	2020-07-27	GH	B.1.2	North.America	USA	NA
EPI_ISL_8900708	2020-10-26	GH	B.1.2	North.America	USA	NA
EPI_ISL_8900751	2020-11-10	GH	B.1.2	North.America	USA	NA
EPI_ISL_8900704	2020-10-23	GH	B.1.2	North.America	USA	NA
EPI_ISL_8900653	2020-10-13	GH	B.1.2	North.America	USA	NA
EPI_ISL_8900716	2020-10-25	GH	B.1.2	North.America	USA	NA
EPI_ISL_8900604	2020-08-24	GH	B.1.2	North.America	USA	NA
EPI_ISL_8900767	2020-11-10	GH	B.1.2	North.America	USA	NA
EPI_ISL_8900553	2020-07-25	GH	B.1.2	North.America	USA	NA
EPI_ISL_8900719	2020-10-25	GH	B.1.2	North.America	USA	NA
EPI_ISL_8900792	2020-11-11	GH	B.1.2	North.America	USA	NA
EPI_ISL_8900678	2020-10-19	GH	B.1.2	North.America	USA	NA
EPI_ISL_8900777	2020-11-10	GH	B.1.2	North.America	USA	NA
EPI_ISL_8900533	2020-07-25	GH	B.1.2	North.America	USA	NA
EPI_ISL_8900683	2020-10-20	GH	B.1.2	North.America	USA	NA
EPI_ISL_8900538	2020-07-25	GH	B.1.2	North.America	USA	NA
EPI_ISL_8900783	2020-11-12	GH	B.1.2	North.America	USA	NA
EPI_ISL_8900731	2020-10-29	GH	B.1.2	North.America	USA	NA
EPI_ISL_8900763	2020-11-10	GH	B.1.2	North.America	USA	NA
EPI_ISL_8900720	2020-10-25	GH	B.1.2	North.America	USA	NA
EPI_ISL_10575125	2020-11-24	GH	B.1.2	North.America	USA	NA
EPI_ISL_5868844	2020-10-09	GH	B.1.2	North.America	USA	NA
EPI_ISL_7674398	2020-08-26	GH	B.1.2	North.America	USA	NA
EPI_ISL_2714699	2020-09-16	GR	B.1.1.306	Asia	India	NA
EPI_ISL_2714700	2020-09-16	GR	B.1.1.306	Asia	India	NA
EPI_ISL_7982727	2020-10-07	G	B.1.243	North.America	USA	NA
EPI_ISL_2559104	2020-12-08	GH	B.1.2	North.America	USA	NA
EPI_ISL_2566299	2020-11-20	GH	B.1.2	North.America	USA	NA
EPI_ISL_2566316	2020-12-09	GH	B.1.2	North.America	USA	NA
EPI_ISL_7507233	2020-10-02	GH	B.1.2	North.America	USA	NA
EPI_ISL_2100362	2020-11-24	GH	B.1.2	North.America	USA	NA
EPI_ISL_1615579	2020-11-02	GH	B.1.2	North.America	USA	NA
EPI_ISL_2400094	2020-11-07	GH	B.1.2	North.America	USA	NA
EPI_ISL_2834989	2020-11-16	GH	B.1.2	North.America	USA	NA
EPI_ISL_2925668	2020-11-09	GH	B.1.2	North.America	USA	NA
EPI_ISL_2931228	2020-11-11	G	B.1.234	North.America	USA	NA
EPI_ISL_2002020	2020-12-26	G	B.1.258	Europe	Slovenia	NA
EPI_ISL_1167063	2020-11-12	GR	B.1.1	Europe	Croatia	NA
EPI_ISL_1167061	2020-11-12	G	B.1.221	Europe	Croatia	NA
EPI_ISL_1167067	2020-11-12	G	B.1.258	Europe	Croatia	NA
EPI_ISL_1167062	2020-11-12	G	B.1.258	Europe	Croatia	NA
EPI_ISL_1167057	2020-11-13	G	B.1.258	Europe	Croatia	NA
EPI_ISL_1167047	2020-11-13	G	B.1.258	Europe	Croatia	NA
EPI_ISL_1167050	2020-11-13	G	B.1.258	Europe	Croatia	NA
EPI_ISL_1167058	2020-11-12	GV	B.1.177	Europe	Croatia	NA
EPI_ISL_1167059	2020-11-12	G	B.1.258	Europe	Croatia	NA
EPI_ISL_1167040	2020-11-13	G	B.1	Europe	Croatia	NA
EPI_ISL_1167056	2020-11-13	GR	B.1.1.433	Europe	Croatia	NA
EPI_ISL_1167042	2020-11-13	G	B.1.221	Europe	Croatia	NA
EPI_ISL_1167049	2020-11-13	G	B.1.258	Europe	Croatia	NA
EPI_ISL_1167045	2020-11-13	G	B.1.258	Europe	Croatia	NA
EPI_ISL_1167046	2020-11-13	GH	B.1.160	Europe	Croatia	NA
EPI_ISL_1167044	2020-11-12	G	B.1.258	Europe	Croatia	NA
EPI_ISL_924168	2020-12-31	GV	B.1.177.4	Europe	United.Kingdom	NA
EPI_ISL_842306	2020-12-26	GV	B.1.177	Europe	United.Kingdom	NA
EPI_ISL_842230	2020-12-27	GV	B.1.177	Europe	United.Kingdom	NA
EPI_ISL_816570	2020-12-07	GV	B.1.177	Europe	United.Kingdom	NA
EPI_ISL_816561	2020-12-30	GV	B.1.177.84	Europe	United.Kingdom	NA
EPI_ISL_816635	2020-12-28	GR	B.1.1.37	Europe	United.Kingdom	NA
EPI_ISL_816427	2020-12-31	GR	B.1.1.37	Europe	United.Kingdom	NA
EPI_ISL_816435	2020-12-27	S	A	Europe	United.Kingdom	NA
EPI_ISL_816318	2020-12-30	GV	B.1.177	Europe	United.Kingdom	NA
EPI_ISL_816444	2020-12-31	GV	B.1.177	Europe	United.Kingdom	NA
EPI_ISL_816480	2020-12-27	GV	B.1.177	Europe	United.Kingdom	NA
EPI_ISL_816483	2020-12-13	GV	B.1.177	Europe	United.Kingdom	NA
EPI_ISL_816374	2020-12-26	GR	B.1.1.37	Europe	United.Kingdom	NA
EPI_ISL_816291	2020-12-29	GV	B.1.177.57	Europe	United.Kingdom	NA
EPI_ISL_816233	2020-12-29	GV	B.1.177	Europe	United.Kingdom	NA
EPI_ISL_651719	2020-11-02	GR	AD.2	Europe	United.Kingdom	NA
EPI_ISL_765164	2020-12-21	GV	B.1.177	Europe	United.Kingdom	NA
EPI_ISL_765161	2020-12-20	GV	B.1.177.20	Europe	United.Kingdom	NA
EPI_ISL_765192	2020-12-20	GV	B.1.177.20	Europe	United.Kingdom	NA
EPI_ISL_765204	2020-12-21	GV	B.1.177	Europe	United.Kingdom	NA
EPI_ISL_764107	2020-12-20	GR	B.1.1.37	Europe	United.Kingdom	NA
EPI_ISL_742107	2020-12-20	GV	B.1.177	Europe	United.Kingdom	NA
EPI_ISL_741978	2020-12-20	GV	B.1.177	Europe	United.Kingdom	NA
EPI_ISL_741964	2020-12-20	GV	B.1.177	Europe	United.Kingdom	NA
EPI_ISL_727916	2020-12-13	GV	B.1.177.4	Europe	United.Kingdom	NA
EPI_ISL_727903	2020-11-30	GV	B.1.177.4	Europe	United.Kingdom	NA
EPI_ISL_727970	2020-12-03	GV	B.1.177	Europe	United.Kingdom	NA
EPI_ISL_727943	2020-11-29	GV	B.1.177	Europe	United.Kingdom	NA
EPI_ISL_727867	2020-12-12	GV	B.1.177.84	Europe	United.Kingdom	NA
EPI_ISL_680144	2020-11-21	GV	B.1.177	Europe	United.Kingdom	NA
EPI_ISL_680134	2020-11-24	GV	B.1.177	Europe	United.Kingdom	NA
EPI_ISL_680127	2020-11-11	GV	B.1.177	Europe	United.Kingdom	NA
EPI_ISL_638539	2020-10-24	GV	B.1.177	Europe	United.Kingdom	NA
EPI_ISL_585065	2020-10-03	GV	B.1.177.57	Europe	United.Kingdom	NA
EPI_ISL_949224	2020-10-31	GV	B.1.177	Europe	Spain	NA
EPI_ISL_949234	2020-10-21	GV	B.1.177	Europe	Spain	NA
EPI_ISL_981856	2020-12-01	GH	B.1.160	Europe	Spain	NA
EPI_ISL_981908	2020-12-14	GV	B.1.177	Europe	Spain	NA
EPI_ISL_981929	2020-12-17	GV	B.1.177	Europe	Spain	NA
EPI_ISL_981917	2020-12-15	GV	B.1.177	Europe	Spain	NA
EPI_ISL_981918	2020-12-15	GV	B.1.177	Europe	Spain	NA
EPI_ISL_981919	2020-12-15	GV	B.1.177	Europe	Spain	NA
EPI_ISL_981904	2020-12-14	GV	B.1.177	Europe	Spain	NA
EPI_ISL_981889	2020-12-09	GV	B.1.177	Europe	Spain	NA
EPI_ISL_747283	2020-12-06	GR	B.1.1.25	Asia	Bangladesh	NA
EPI_ISL_2344444	2020-10-21	GR	P.2	South.America	Brazil	NA
EPI_ISL_2344421	2020-11-26	GR	B.1.1.28	South.America	Brazil	NA
EPI_ISL_2344428	2020-12-18	GR	P.2	South.America	Brazil	NA
EPI_ISL_2344426	2020-11-13	GR	B.1.1.28	South.America	Brazil	NA
EPI_ISL_2344434	2020-09-29	GR	P.2	South.America	Brazil	NA
EPI_ISL_2344431	2020-12-09	GR	B.1.1.28	South.America	Brazil	NA
EPI_ISL_2344427	2020-11-10	GR	P.2	South.America	Brazil	NA
EPI_ISL_2344429	2020-11-30	GR	B.1.1.28	South.America	Brazil	NA
EPI_ISL_2344425	2020-09-01	GR	P.2	South.America	Brazil	NA
EPI_ISL_2344439	2020-12-04	GR	B.1.1.28	South.America	Brazil	NA
EPI_ISL_2344436	2020-09-05	GR	P.2	South.America	Brazil	NA
EPI_ISL_2344446	2020-11-26	GR	B.1.1.28	South.America	Brazil	NA
EPI_ISL_2344433	2020-08-29	GR	P.7	South.America	Brazil	NA
EPI_ISL_2344437	2020-11-04	GR	P.2	South.America	Brazil	NA
EPI_ISL_2344443	2020-11-11	GR	N.9	South.America	Brazil	NA
EPI_ISL_2344445	2020-10-21	GR	B.1.1.28	South.America	Brazil	NA
EPI_ISL_2344442	2020-11-05	GR	P.2	South.America	Brazil	NA
EPI_ISL_2344448	2020-10-21	GR	B.1.1.28	South.America	Brazil	NA
EPI_ISL_2344447	2020-11-13	GR	P.2	South.America	Brazil	NA
EPI_ISL_2344457	2020-11-26	GR	B.1.1.28	South.America	Brazil	NA
EPI_ISL_2344456	2020-11-19	GR	P.2	South.America	Brazil	NA
EPI_ISL_2344454	2020-10-13	GR	B.1.1.28	South.America	Brazil	NA
EPI_ISL_2344455	2020-09-15	GR	B.1.1.33	South.America	Brazil	NA
EPI_ISL_2344450	2020-09-17	GR	B.1.1.28	South.America	Brazil	NA
EPI_ISL_2344451	2020-12-01	GR	P.7	South.America	Brazil	NA
EPI_ISL_2344460	2020-12-10	GR	P.2	South.America	Brazil	NA
EPI_ISL_2344458	2020-11-09	GR	B.1.1.28	South.America	Brazil	NA
EPI_ISL_1061032	2020-12-16	GR	P.2	South.America	Brazil	NA
EPI_ISL_3804617	2020-10-30	GR	B.1.1	Asia	Georgia	NA
EPI_ISL_3076898	2020-12-19	GR	B.1.1	Asia	Georgia	NA
EPI_ISL_3098694	2020-11-10	GR	B.1.1	Asia	Georgia	NA
EPI_ISL_3098695	2020-11-26	GR	B.1.1	Asia	Georgia	NA
EPI_ISL_3098696	2020-12-14	GR	B.1.1	Asia	Georgia	NA
EPI_ISL_3098700	2020-11-04	GR	B.1.1	Asia	Georgia	NA
EPI_ISL_5999238	2020-12-13	GR	B.1.1	Asia	Georgia	NA
EPI_ISL_754180	2020-09-17	GR	B.1.1	Asia	Georgia	NA
EPI_ISL_1921858	2020-11-14	GR	B.1.1	Asia	Georgia	NA
EPI_ISL_1921859	2020-10-10	GR	B.1.1	Asia	Georgia	NA
EPI_ISL_941199	2020-10-20	G	B.1.258	Europe	Spain	NA
EPI_ISL_941196	2020-10-17	G	B.1.258	Europe	Spain	NA
EPI_ISL_941183	2020-10-12	G	B.1.258	Europe	Spain	NA
EPI_ISL_941198	2020-10-17	G	B.1.258	Europe	Spain	NA
EPI_ISL_941235	2020-12-28	GV	B.1.177	Europe	Spain	NA
EPI_ISL_941233	2020-12-28	GV	B.1.177	Europe	Spain	NA
EPI_ISL_1120586	2020-11-11	GV	B.1.177	Europe	Netherlands	NA
EPI_ISL_1120592	2020-10-31	GV	B.1.177.44	Europe	Netherlands	NA
EPI_ISL_11207338	2020-11-04	G	B.1.221	Europe	Belgium	NA
EPI_ISL_3232427	2020-12-01	GR	B.1.1.434	North.America	USA	NA
EPI_ISL_3232428	2020-12-03	G	B.1.409	North.America	USA	NA
EPI_ISL_2500553	2020-11-10	GR	B.1.1.222	North.America	USA	NA
EPI_ISL_2500562	2020-11-18	GH	B.1.2	North.America	USA	NA
EPI_ISL_2500593	2020-12-08	GR	B.1.1.434	North.America	USA	NA
EPI_ISL_2500594	2020-12-10	GH	B.1.588	North.America	USA	NA
EPI_ISL_2500595	2020-12-09	GH	B.1.2	North.America	USA	NA
EPI_ISL_2500607	2020-12-15	G	B.1.243	North.America	USA	NA
EPI_ISL_2631237	2020-12-19	GR	B.1.1.277	Europe	Poland	NA
EPI_ISL_2631247	2020-12-15	G	B.1.258	Europe	Poland	NA
EPI_ISL_2631248	2020-12-08	G	B.1.258	Europe	Poland	NA
EPI_ISL_2631256	2020-12-26	G	B.1.258	Europe	Poland	NA
EPI_ISL_2631266	2020-12-15	G	B.1.258	Europe	Poland	NA
EPI_ISL_2631268	2020-12-08	G	B.1.258	Europe	Poland	NA
EPI_ISL_2631269	2020-12-22	G	B.1.221	Europe	Poland	NA
EPI_ISL_2631274	2020-12-21	GV	B.1.177	Europe	Poland	NA
EPI_ISL_2631275	2020-12-09	GR	B.1.1.153	Europe	Poland	NA
EPI_ISL_2631279	2020-12-07	GR	B.1.1.277	Europe	Poland	NA
EPI_ISL_2631283	2020-12-14	G	B.1.258	Europe	Poland	NA
EPI_ISL_2631287	2020-12-22	GR	B.1.1.153	Europe	Poland	NA
EPI_ISL_2631241	2020-12-15	G	B.1.258	Europe	Poland	NA
EPI_ISL_2631243	2020-12-07	G	B.1.258	Europe	Poland	NA
EPI_ISL_2631244	2020-12-13	GR	B.1.1.170	Europe	Poland	NA
EPI_ISL_941211	2020-10-13	G	B.1.258	Europe	Spain	NA
EPI_ISL_1648030	2020-10-30	GH	B.1.160	Europe	Germany	NA
EPI_ISL_1648033	2020-10-22	GH	B.1.160	Europe	Germany	NA
EPI_ISL_1648036	2020-10-23	G	B.1.221	Europe	Germany	NA
EPI_ISL_1648034	2020-10-25	GR	B.1.1.204	Europe	Germany	NA
EPI_ISL_1647984	2020-10-22	G	B.1.221.2	Europe	Germany	NA
EPI_ISL_581499	2020-08-12	O	B.1	Asia	India	NA
EPI_ISL_654116	2020-09-21	GV	B.1.177	Europe	Spain	NA
EPI_ISL_1648035	2020-10-22	GV	B.1.177	Europe	Germany	NA
EPI_ISL_654117	2020-09-21	GV	B.1.177	Europe	Spain	NA
EPI_ISL_660313	2020-08-11	G	B.1.600	Europe	Spain	NA
EPI_ISL_1511464	2020-12-11	GH	B.1.2	North.America	USA	NA
EPI_ISL_831106	2020-10-21	GV	B.1.177	Europe	Spain	NA
EPI_ISL_1511435	2020-12-15	G	B.1.243	North.America	USA	NA
EPI_ISL_1511510	2020-12-29	G	B.1.243	North.America	USA	NA
EPI_ISL_1648014	2020-10-22	G	B.1.221.2	Europe	Germany	NA
EPI_ISL_1511474	2020-07-29	GH	B.1	North.America	USA	NA
EPI_ISL_1511463	2020-12-11	GH	B.1.2	North.America	USA	NA
EPI_ISL_1648003	2020-10-22	G	B.1	Europe	Germany	NA
EPI_ISL_1648015	2020-10-25	GH	B.1.160	Europe	Germany	NA
EPI_ISL_1648012	2020-10-20	G	B.1.221.2	Europe	Germany	NA
EPI_ISL_1577830	2020-10-15	GR	B.1.1.70	Europe	Germany	NA
EPI_ISL_1577839	2020-10-11	GR	B.1.1.70	Europe	Germany	NA
EPI_ISL_1577877	2020-10-19	GH	B.1.160	Europe	Germany	NA
EPI_ISL_1577876	2020-10-19	GV	B.1.177	Europe	Germany	NA
EPI_ISL_1577849	2020-10-01	GV	B.1.177.81	Europe	Germany	NA
EPI_ISL_1577880	2020-10-09	GR	B.1.1.39	Europe	Germany	NA
EPI_ISL_1859675	2020-11-17	GH	B.1.264.1	Europe	Russia	NA
EPI_ISL_1859677	2020-11-18	GR	B.1.1	Europe	Russia	NA
EPI_ISL_1859683	2020-11-16	GR	B.1.1	Europe	Russia	NA
EPI_ISL_1874057	2020-12-14	G	B.1.258.11	Europe	Denmark	NA
EPI_ISL_2466657	2020-10-10	O	B.1.36	Asia	Iran	NA
EPI_ISL_1896655	2020-12-14	GV	B.1.177.21	Europe	Denmark	NA
EPI_ISL_1859562	2020-11-16	GR	B.1.1	Europe	Russia	NA
EPI_ISL_1859687	2020-11-15	GR	B.1.1.378	Europe	Russia	NA
EPI_ISL_1647995	2020-10-25	GH	B.1.160	Europe	Germany	NA
EPI_ISL_1647998	2020-10-30	GV	B.1.177.77	Europe	Germany	NA
EPI_ISL_1648022	2020-10-20	G	B.1.221.2	Europe	Germany	NA
EPI_ISL_1859572	2020-11-01	GR	B.1.1	Europe	Russia	NA
EPI_ISL_1648021	2020-10-20	G	B.1.221	Europe	Germany	NA
EPI_ISL_1648009	2020-10-31	G	B.1.221	Europe	Germany	NA
EPI_ISL_944753	2020-12-26	G	B.1	Asia	India	NA
EPI_ISL_1859689	2020-11-17	GR	B.1.1	Europe	Russia	NA
EPI_ISL_1859498	2020-10-28	GR	B.1.1	Europe	Russia	NA
EPI_ISL_930321	2020-12-07	G	B.1.258.15	Europe	Denmark	NA
EPI_ISL_1859378	2020-11-17	GR	B.1.1	Europe	Russia	NA
EPI_ISL_1859733	2020-11-17	GR	B.1.1	Europe	Russia	NA
EPI_ISL_1859738	2020-11-16	GV	B.1	Europe	Russia	NA
EPI_ISL_1859626	2020-11-16	GR	B.1.1	Europe	Russia	NA
EPI_ISL_1859721	2020-11-16	GR	B.1.1	Europe	Russia	NA
EPI_ISL_1859602	2020-11-18	GR	B.1.1	Europe	Russia	NA
EPI_ISL_1859727	2020-11-18	GR	B.1.1	Europe	Russia	NA
EPI_ISL_1859530	2020-11-16	GR	B.1.1.10	Europe	Russia	NA
EPI_ISL_1859654	2020-10-28	GR	B.1.1.317	Europe	Russia	NA
EPI_ISL_6308122	2020-12-03	GV	B.1.177.44	Europe	Sweden	NA
EPI_ISL_1859547	2020-11-16	GR	B.1.1.349	Europe	Russia	NA
EPI_ISL_1855095	2020-11-27	GV	B.1.177	Europe	Italy	NA
EPI_ISL_1855094	2020-11-30	GV	B.1.177.44	Europe	Italy	NA
EPI_ISL_1855093	2020-11-25	GV	B.1.177	Europe	Italy	NA
EPI_ISL_1855092	2020-12-09	GV	B.1.177.53	Europe	Italy	NA
EPI_ISL_1855098	2020-11-26	GV	B.1.177	Europe	Italy	NA
EPI_ISL_1855097	2020-12-01	GH	B.1.36	Europe	Italy	NA
EPI_ISL_1859764	2020-11-18	GR	B.1.1	Europe	Russia	NA
EPI_ISL_1855096	2020-12-01	GV	B.1.177	Europe	Italy	NA
EPI_ISL_1855076	2020-09-28	GV	B.1.177	Europe	Italy	NA
EPI_ISL_1855074	2020-09-28	GV	B.1.177.33	Europe	Italy	NA
EPI_ISL_1855083	2020-09-25	GH	B.1.160	Europe	Italy	NA
EPI_ISL_1855082	2020-09-25	GV	B.1.177.33	Europe	Italy	NA
EPI_ISL_1855089	2020-09-24	GV	B.1.177	Europe	Italy	NA
EPI_ISL_1855088	2020-09-30	GV	B.1.177	Europe	Italy	NA
EPI_ISL_1859433	2020-11-17	GR	B.1.1.274	Europe	Russia	NA
EPI_ISL_1859382	2020-11-18	GR	B.1.1.317	Europe	Russia	NA
EPI_ISL_1859385	2020-11-17	GR	B.1.1.294	Europe	Russia	NA
EPI_ISL_1859475	2020-11-16	GR	B.1.1	Europe	Russia	NA
EPI_ISL_1859356	2020-11-16	GR	B.1.1.317	Europe	Russia	NA
EPI_ISL_1859368	2020-11-17	GR	B.1.1	Europe	Russia	NA
EPI_ISL_1859367	2020-11-17	GR	B.1.1	Europe	Russia	NA
EPI_ISL_1859481	2020-11-17	GR	B.1.1	Europe	Russia	NA
EPI_ISL_1855002	2020-08-22	GH	B.1	Europe	Italy	NA
EPI_ISL_1859424	2020-11-17	GR	B.1.1	Europe	Russia	NA
EPI_ISL_1855008	2020-08-26	GV	B.1.177	Europe	Italy	NA
EPI_ISL_1855001	2020-08-13	GH	B.1	Europe	Italy	NA
EPI_ISL_1859406	2020-11-18	GR	B.1.1.294	Europe	Russia	NA
EPI_ISL_1859401	2020-11-17	GR	B.1.1	Europe	Russia	NA
EPI_ISL_1855000	2020-08-12	GR	B.1.1.266	Europe	Italy	NA
EPI_ISL_1855051	2020-09-23	GV	B.1.177	Europe	Italy	NA
EPI_ISL_1855066	2020-09-22	GV	B.1.177	Europe	Italy	NA
EPI_ISL_1855035	2020-09-14	G	B.1	Europe	Italy	NA
EPI_ISL_1855061	2020-09-23	GV	B.1.177	Europe	Italy	NA
EPI_ISL_1854989	2020-08-14	GH	B.1.36.1	Europe	Italy	NA
EPI_ISL_1855039	2020-09-15	G	B.1	Europe	Italy	NA
EPI_ISL_1855047	2020-09-11	GH	B.1.160	Europe	Italy	NA
EPI_ISL_1855045	2020-09-11	G	B.1.398	Europe	Italy	NA
EPI_ISL_1854998	2020-07-28	GR	B.1.1.47	Europe	Italy	NA
EPI_ISL_929468	2020-12-07	GV	B.1.177.42	Europe	Denmark	NA
EPI_ISL_11864540	2020-09-15	GH	B.1.468	Asia	Indonesia	NA
EPI_ISL_11864538	2020-09-17	GH	B.1	Asia	Indonesia	NA
EPI_ISL_11864539	2020-09-15	GH	B.1.459	Asia	Indonesia	NA
EPI_ISL_3274295	2020-11-24	GV	B.1.177.75	Europe	Italy	NA
EPI_ISL_2308746	2020-11-19	G	B.1	Europe	Italy	NA
EPI_ISL_1138512	2020-12-11	G	B.1.258	Europe	Estonia	NA
EPI_ISL_871711	2020-12-21	G	B.1.127	Europe	Denmark	NA
EPI_ISL_1855044	2020-09-11	GV	B.1.177.33	Europe	Italy	NA
EPI_ISL_1855069	2020-09-24	GV	B.1.177	Europe	Italy	NA
EPI_ISL_1077384	2020-12-27	G	B.1	North.America	USA	NA
EPI_ISL_1077350	2020-12-28	GH	B.1.429	North.America	USA	NA
EPI_ISL_985396	2020-09-14	GH	B.1.459	Asia	Indonesia	NA
EPI_ISL_1077210	2020-12-31	GH	B.1.369	North.America	USA	NA
EPI_ISL_7309631	2020-11-27	GV	B.1.177	Europe	Italy	NA
EPI_ISL_3274291	2020-12-28	GV	B.1.177.7	Europe	Italy	NA
EPI_ISL_3274292	2020-12-28	GV	B.1.177.75	Europe	Italy	NA
EPI_ISL_3274294	2020-12-28	GV	B.1.177.75	Europe	Italy	NA
EPI_ISL_2308750	2020-12-23	GR	B.1.1.1	Europe	Italy	NA
EPI_ISL_2308744	2020-11-16	GV	B.1.177	Europe	Italy	NA
EPI_ISL_1048810	2020-12-23	GV	B.1.177.4	Europe	Italy	NA
EPI_ISL_1048813	2020-12-29	GH	B.1.160	Europe	Italy	NA
EPI_ISL_844310	2020-12-21	G	B.1.258.16	Europe	Denmark	NA
EPI_ISL_8311754	2020-08-01	G	B.1.398	Asia	Lebanon	NA
EPI_ISL_8311724	2020-12-10	GH	B.1	Asia	Lebanon	NA
EPI_ISL_8311701	2020-12-10	G	B.1.398	Asia	Lebanon	NA
EPI_ISL_843940	2020-12-28	GH	B.1.160	Europe	Denmark	NA
EPI_ISL_1048812	2020-12-23	GV	B.1.177	Europe	Italy	NA
EPI_ISL_1855072	2020-09-28	GV	B.1.177	Europe	Italy	NA
EPI_ISL_1854993	2020-08-19	GH	B.1	Europe	Italy	NA
EPI_ISL_843619	2020-12-28	G	B.1.258	Europe	Denmark	NA
EPI_ISL_832954	2020-12-29	GH	B.1.311	North.America	USA	NA
EPI_ISL_832952	2020-12-29	GH	B.1.311	North.America	USA	NA
EPI_ISL_832900	2020-12-26	GH	B.1.369	North.America	USA	NA
EPI_ISL_832923	2020-12-26	GH	B.1.369	North.America	USA	NA
EPI_ISL_832936	2020-12-31	GR	B.1.1.320	North.America	USA	NA
EPI_ISL_832848	2020-12-28	GH	B.1.2	North.America	USA	NA
EPI_ISL_832875	2020-12-28	GH	B.1.517	North.America	USA	NA
EPI_ISL_832915	2020-12-28	GH	B.1.2	North.America	USA	NA
EPI_ISL_755429	2020-10-05	G	B.1.234	North.America	USA	NA
EPI_ISL_755474	2020-11-23	GH	B.1.2	North.America	USA	NA
EPI_ISL_832868	2020-12-31	G	B.1.240	North.America	USA	NA
EPI_ISL_906569	2020-12-23	G	B.1.240	North.America	USA	NA
EPI_ISL_906564	2020-12-13	G	B.1.240	North.America	USA	NA
EPI_ISL_818037	2020-12-28	GV	B.1.177.12	Europe	Denmark	NA
EPI_ISL_818057	2020-12-28	GV	B.1.177.12	Europe	Denmark	NA
EPI_ISL_818118	2020-12-28	GV	B.1.177.70	Europe	Denmark	NA
EPI_ISL_817349	2020-12-28	GV	B.1.177.86	Europe	Denmark	NA
EPI_ISL_816117	2020-11-09	G	B.1.127	Europe	Denmark	NA
EPI_ISL_815958	2020-12-21	G	B.1.127	Europe	Denmark	NA
EPI_ISL_815725	2020-12-21	GR	AD.1	Europe	Denmark	NA
EPI_ISL_815772	2020-12-21	GV	U.2	Europe	Denmark	NA
EPI_ISL_9123615	2020-12-28	GR	B.1.1.424	Europe	Russia	NA
EPI_ISL_2802202	2020-12-02	GH	B.1.2	North.America	USA	NA
EPI_ISL_2802205	2020-12-02	GH	B.1.349	North.America	USA	NA
EPI_ISL_6308120	2020-12-03	GV	B.1.177	Europe	Sweden	NA
EPI_ISL_6308165	2020-12-04	GH	B.1.474	Europe	Sweden	NA
EPI_ISL_795940	2020-12-28	GV	B.1.177.35	Europe	Denmark	NA
EPI_ISL_755493	2020-12-09	G	B.1.240	North.America	USA	NA
EPI_ISL_755490	2020-12-09	GH	B.1.2	North.America	USA	NA
EPI_ISL_755366	2020-09-17	GH	B.1.2	North.America	USA	NA
EPI_ISL_755370	2020-09-18	GR	B.1.1.434	North.America	USA	NA
EPI_ISL_755391	2020-09-25	GH	B.1.2	North.America	USA	NA
EPI_ISL_755348	2020-09-15	GR	B.1.1.434	North.America	USA	NA
EPI_ISL_755469	2020-11-24	GH	B.1.2	North.America	USA	NA
EPI_ISL_755457	2020-11-24	GR	B.1.1.464	North.America	USA	NA
EPI_ISL_755431	2020-10-05	GH	B.1.2	North.America	USA	NA
EPI_ISL_755476	2020-11-23	GH	B.1.2	North.America	USA	NA
EPI_ISL_755404	2020-09-28	GH	B.1.2	North.America	USA	NA
EPI_ISL_6532464	2020-11-23	G	B.1.240	North.America	USA	NA
EPI_ISL_6532472	2020-11-23	GH	B.1.2	North.America	USA	NA
EPI_ISL_6532448	2020-11-21	GH	B.1.2	North.America	USA	NA
EPI_ISL_6532406	2020-10-20	GH	B.1.369	North.America	USA	NA
EPI_ISL_795319	2020-12-28	G	B.1.258	Europe	Denmark	NA
EPI_ISL_8591254	2020-12-21	GH	B.1.311	North.America	USA	NA
EPI_ISL_9145903	2020-10-12	GV	B.1.177.75	Europe	Italy	NA
EPI_ISL_9145902	2020-11-04	GV	B.1.177.75	Europe	Italy	NA
EPI_ISL_793763	2020-12-21	GH	B.1.160	Europe	Denmark	NA
EPI_ISL_759410	2020-12-21	GV	B.1.177.70	Europe	Denmark	NA
EPI_ISL_759616	2020-12-21	G	B.1	Europe	Denmark	NA
EPI_ISL_759619	2020-12-21	GV	B.1.177.21	Europe	Denmark	NA
EPI_ISL_796782	2020-12-24	GV	B.1.177.6	Africa	Tunisia	NA
EPI_ISL_759584	2020-12-21	GV	B.1.177.12	Europe	Denmark	NA
EPI_ISL_832950	2020-12-29	GH	B.1.311	North.America	USA	NA
EPI_ISL_832857	2020-12-29	GH	B.1.2	North.America	USA	NA
EPI_ISL_759293	2020-12-21	GV	B.1.177.21	Europe	Denmark	NA
EPI_ISL_758660	2020-12-14	GV	B.1.177.21	Europe	Denmark	NA
EPI_ISL_1048614	2020-11-08	GR	B.1.1.180	North.America	USA	NA
EPI_ISL_733499	2020-12-01	GV	B.1.177	Africa	Tunisia	NA
EPI_ISL_707697	2020-11-23	GH	B.1.356	Africa	Tunisia	NA
EPI_ISL_707699	2020-11-23	GR	B.1.1.189	Africa	Tunisia	NA
EPI_ISL_707698	2020-11-23	GH	B.1.9	Africa	Tunisia	NA
EPI_ISL_707700	2020-11-23	GH	B.1.160	Africa	Tunisia	NA
EPI_ISL_654020	2020-10-26	GH	B.1.160	Africa	Tunisia	NA
EPI_ISL_635061	2020-11-02	GV	B.1.177	Africa	Tunisia	NA
EPI_ISL_635062	2020-11-02	GH	B.1.160	Africa	Tunisia	NA
EPI_ISL_632310	2020-10-31	GH	B.1.428.2	Africa	Tunisia	NA
EPI_ISL_758153	2020-12-21	GV	B.1.177.21	Europe	Denmark	NA
EPI_ISL_699655	2020-11-23	GH	B.1	Africa	Tunisia	NA
EPI_ISL_757923	2020-12-21	GV	B.1.177.86	Europe	Denmark	NA
EPI_ISL_755349	2020-09-15	GH	B.1.2	North.America	USA	NA
EPI_ISL_755325	2020-09-06	GH	B.1	North.America	USA	NA
EPI_ISL_755468	2020-11-24	GH	B.1.2	North.America	USA	NA
EPI_ISL_755462	2020-11-24	GH	B.1.517	North.America	USA	NA
EPI_ISL_1067530	2020-12-21	GV	B.1.177.12	Europe	Denmark	NA
EPI_ISL_11906482	2020-12-02	GH	B.1.361	North.America	USA	NA
EPI_ISL_11906498	2020-12-02	GH	B.1.2	North.America	USA	NA
EPI_ISL_11906496	2020-12-02	GH	B.1.2	North.America	USA	NA
EPI_ISL_11906499	2020-12-02	GH	B.1.2	North.America	USA	NA
EPI_ISL_11906481	2020-12-02	GH	B.1.361	North.America	USA	NA
EPI_ISL_11906487	2020-12-02	GH	B.1.2	North.America	USA	NA
EPI_ISL_11906752	2020-12-28	GR	B.1.1.320	North.America	USA	NA
EPI_ISL_11906705	2020-12-21	GH	B.1.2	North.America	USA	NA
EPI_ISL_11906689	2020-12-18	GH	B.1.517	North.America	USA	NA
EPI_ISL_11906681	2020-12-17	GH	B.1.2	North.America	USA	NA
EPI_ISL_11906676	2020-12-14	GH	B.1.2	North.America	USA	NA
EPI_ISL_11906772	2020-12-28	GH	B.1.596	North.America	USA	NA
EPI_ISL_11906777	2020-12-28	GH	B.1.596	North.America	USA	NA
EPI_ISL_11906748	2020-12-28	G	B.1.240	North.America	USA	NA
EPI_ISL_11906724	2020-12-22	GH	B.1.2	North.America	USA	NA
EPI_ISL_11906714	2020-12-21	G	B.1.240	North.America	USA	NA
EPI_ISL_11906726	2020-12-22	G	B.1.243	North.America	USA	NA
EPI_ISL_11906718	2020-12-22	GH	B.1.349	North.America	USA	NA
EPI_ISL_11906456	2020-11-25	GH	B.1.2	North.America	USA	NA
EPI_ISL_11906710	2020-12-21	GH	B.1.466.1	North.America	USA	NA
EPI_ISL_11906716	2020-12-21	GH	B.1.517	North.America	USA	NA
EPI_ISL_11906709	2020-12-21	GH	B.1.2	North.America	USA	NA
EPI_ISL_11906702	2020-12-21	GH	B.1.517	North.America	USA	NA
EPI_ISL_11906572	2020-12-03	GH	B.1.2	North.America	USA	NA
EPI_ISL_11906582	2020-12-04	GH	B.1.2	North.America	USA	NA
EPI_ISL_11906453	2020-11-25	G	B.1	North.America	USA	NA
EPI_ISL_11906450	2020-11-25	G	B.1.240	North.America	USA	NA
EPI_ISL_11906575	2020-12-04	G	B.1.240	North.America	USA	NA
EPI_ISL_11906447	2020-11-24	GH	B.1.2	North.America	USA	NA
EPI_ISL_11906550	2020-12-02	GH	B.1.2	North.America	USA	NA
EPI_ISL_11906457	2020-11-25	GH	B.1.2	North.America	USA	NA
EPI_ISL_11906449	2020-11-24	GR	B.1.1.316	North.America	USA	NA
EPI_ISL_11906658	2020-12-12	GH	B.1.349	North.America	USA	NA
EPI_ISL_11906422	2020-10-29	GH	B.1.2	North.America	USA	NA
EPI_ISL_11906544	2020-12-02	G	B.1.240	North.America	USA	NA
EPI_ISL_11906667	2020-12-14	G	B.1.240	North.America	USA	NA
EPI_ISL_11906417	2020-10-29	GH	B.1.2	North.America	USA	NA
EPI_ISL_11906534	2020-12-02	G	B.1.240	North.America	USA	NA
EPI_ISL_11906535	2020-12-02	G	B.1.240	North.America	USA	NA
EPI_ISL_11906402	2020-10-28	G	B.1.240	North.America	USA	NA
EPI_ISL_11906401	2020-10-28	G	B.1.240	North.America	USA	NA
EPI_ISL_11906525	2020-12-02	G	B.1.240	North.America	USA	NA
EPI_ISL_11906526	2020-12-02	G	B.1.240	North.America	USA	NA
EPI_ISL_11906519	2020-12-02	G	B.1.240	North.America	USA	NA
EPI_ISL_11906511	2020-12-02	G	B.1.240	North.America	USA	NA
EPI_ISL_11906510	2020-12-02	G	B.1.240	North.America	USA	NA
EPI_ISL_11906518	2020-12-02	G	B.1.240	North.America	USA	NA
EPI_ISL_11906636	2020-12-11	GH	B.1.2	North.America	USA	NA
EPI_ISL_11906502	2020-12-02	G	B.1.240	North.America	USA	NA
EPI_ISL_11906638	2020-12-11	GH	B.1.517	North.America	USA	NA
EPI_ISL_11906500	2020-12-02	GH	B.1.517	North.America	USA	NA
EPI_ISL_11906614	2020-12-08	G	B.1.240	North.America	USA	NA
EPI_ISL_11906626	2020-12-11	GH	B.1.588	North.America	USA	NA
EPI_ISL_11906398	2020-10-28	G	B.1.240	North.America	USA	NA
EPI_ISL_11906392	2020-10-28	GH	B.1.369	North.America	USA	NA
EPI_ISL_1065382	2020-12-28	G	B.1.258.11	Europe	Denmark	NA
EPI_ISL_755437	2020-11-30	G	B.1.243	North.America	USA	NA
EPI_ISL_755428	2020-10-05	G	B.1.234	North.America	USA	NA
EPI_ISL_755331	2020-09-09	GH	B.1.595.1	North.America	USA	NA
EPI_ISL_755451	2020-11-30	GH	B.1.2	North.America	USA	NA
EPI_ISL_755526	2020-12-16	GH	B.1.375	North.America	USA	NA
EPI_ISL_755405	2020-09-28	GH	B.1.349	North.America	USA	NA
EPI_ISL_755467	2020-11-24	GH	B.1.2	North.America	USA	NA
EPI_ISL_832902	2020-12-26	GH	B.1.369	North.America	USA	NA
EPI_ISL_832849	2020-12-28	GH	B.1.2	North.America	USA	NA
EPI_ISL_832951	2020-12-29	GH	B.1.311	North.America	USA	NA
EPI_ISL_832827	2020-12-30	GH	B.1.427	North.America	USA	NA
EPI_ISL_832937	2020-12-31	GR	B.1.1.320	North.America	USA	NA
EPI_ISL_1234802	2020-11-21	G	B.1.234	North.America	USA	NA
EPI_ISL_1048606	2020-11-12	GH	B.1.2	North.America	USA	NA
EPI_ISL_1048608	2020-11-23	GH	B.1.603	North.America	USA	NA
EPI_ISL_1048638	2020-11-09	GH	B.1.2	North.America	USA	NA
EPI_ISL_1048629	2020-11-09	GH	B.1.2	North.America	USA	NA
EPI_ISL_1048656	2020-12-26	GH	B.1.311	North.America	USA	NA
EPI_ISL_1048646	2020-11-19	GH	B.1.2	North.America	USA	NA
EPI_ISL_1048651	2020-11-23	GH	B.1.2	North.America	USA	NA
EPI_ISL_10863120	2020-11-23	G	B.1	Africa	Tunisia	NA
EPI_ISL_10863091	2020-10-26	GH	B.1.160	Africa	Tunisia	NA
EPI_ISL_9158112	2020-09-08	G	B.1.565	North.America	USA	NA
EPI_ISL_9158252	2020-11-19	GH	B.1	North.America	USA	NA
EPI_ISL_9717689	2020-11-14	G	B.1.258.17	Europe	Slovenia	NA
EPI_ISL_7897421	2020-11-12	G	B.1.258	Europe	Slovenia	NA
EPI_ISL_7897495	2020-10-27	G	B.1.258.17	Europe	Slovenia	NA
EPI_ISL_10046309	2020-10-12	G	B.1.258	Europe	Italy	NA
EPI_ISL_3834373	2020-11-11	G	B.1.258.4	Europe	Italy	NA
EPI_ISL_3834374	2020-10-12	G	B.1.258	Europe	Italy	NA
EPI_ISL_3834375	2020-10-03	GV	B.1.177.83	Europe	Italy	NA
EPI_ISL_1323297	2020-08-01	GH	B.1.564	North.America	USA	NA
EPI_ISL_1323343	2020-08-05	G	B.1	North.America	USA	NA
EPI_ISL_1323359	2020-08-21	G	B.1.243	North.America	USA	NA
EPI_ISL_1323023	2020-12-20	GV	B.1.177	Europe	Spain	NA
EPI_ISL_8373436	2020-11-11	GH	B.1.2	North.America	USA	NA
EPI_ISL_8373434	2020-11-11	GH	B.1.2	North.America	USA	NA
EPI_ISL_8373399	2020-11-04	GH	B.1.2	North.America	USA	NA
EPI_ISL_8373433	2020-11-11	GH	B.1.2	North.America	USA	NA
EPI_ISL_8373387	2020-11-04	G	B.1.2	North.America	USA	NA
EPI_ISL_8373401	2020-11-04	GH	B.1.2	North.America	USA	NA
EPI_ISL_7925044	2020-11-20	GR	B.1.1.70	Europe	Slovenia	NA
EPI_ISL_8564988	2020-09-16	GH	B.1.2	North.America	USA	NA
EPI_ISL_8564974	2020-09-16	GR	B.1.1.291	North.America	USA	NA
EPI_ISL_8564960	2020-09-09	GH	B.1.2	North.America	USA	NA
EPI_ISL_8564984	2020-09-16	GH	B.1.2	North.America	USA	NA
EPI_ISL_8564967	2020-09-16	GH	B.1.2	North.America	USA	NA
EPI_ISL_8564964	2020-09-09	GH	B.1.2	North.America	USA	NA
EPI_ISL_8564982	2020-09-16	GH	B.1.2	North.America	USA	NA
EPI_ISL_8565004	2020-09-23	GH	B.1.2	North.America	USA	NA
EPI_ISL_1648041	2020-10-27	G	B.1.221	Europe	Germany	NA
EPI_ISL_8565285	2020-07-31	G	B.1.240	North.America	USA	NA
EPI_ISL_8565286	2020-07-30	GH	B.1	North.America	USA	NA
EPI_ISL_8565263	2020-07-27	GH	B.1.313	North.America	USA	NA
EPI_ISL_8565281	2020-07-30	GH	B.1	North.America	USA	NA
EPI_ISL_8565301	2020-08-04	GH	B.1	North.America	USA	NA
EPI_ISL_8565284	2020-07-27	G	B.1	North.America	USA	NA
EPI_ISL_8565277	2020-07-31	GH	B.1	North.America	USA	NA
EPI_ISL_8565296	2020-07-24	GH	B.1.567	North.America	USA	NA
EPI_ISL_8565312	2020-07-29	GH	B.1	North.America	USA	NA
EPI_ISL_7925058	2020-11-30	GR	B.1.1.70	Europe	Slovenia	NA
EPI_ISL_1367072	2020-12-31	GV	B.1.177	Europe	Germany	NA
EPI_ISL_1367073	2020-12-31	GV	B.1.177	Europe	Germany	NA
EPI_ISL_7926681	2020-12-21	G	B.1.149	Europe	Slovenia	NA
EPI_ISL_1367071	2020-12-31	GV	B.1.177	Europe	Germany	NA
EPI_ISL_1323022	2020-12-20	GH	B.1.575.1	Europe	Spain	NA
EPI_ISL_1025654	2020-12-28	GV	B.1.177.86	Europe	Denmark	NA
EPI_ISL_1213448	2020-12-09	GR	B.1.1	South.America	Brazil	NA
EPI_ISL_2898857	2020-12-13	GH	B.1.160	Europe	Sweden	NA
EPI_ISL_8378733	2020-11-10	GR	B.1.1.222	North.America	USA	NA
EPI_ISL_7897181	2020-10-19	G	B.1.149	Europe	Slovenia	NA
EPI_ISL_7897422	2020-12-08	G	B.1.258	Europe	Slovenia	NA
EPI_ISL_750931	2020-12-14	GV	B.1.177.12	Europe	Denmark	NA
EPI_ISL_750777	2020-12-14	GV	B.1.177.21	Europe	Denmark	NA
EPI_ISL_750151	2020-12-07	GV	B.1.177.12	Europe	Denmark	NA
EPI_ISL_11291313	2020-11-22	G	B.1.243	North.America	USA	NA
EPI_ISL_750131	2020-12-07	GV	B.1.177.82	Europe	Denmark	NA
EPI_ISL_750073	2020-12-07	GV	B.1.177.12	Europe	Denmark	NA
EPI_ISL_750094	2020-12-07	GH	B.1.160	Europe	Denmark	NA
EPI_ISL_7897418	2020-10-23	G	B.1.258	Europe	Slovenia	NA
EPI_ISL_1731075	2020-12-24	GR	B.1.1.372	Europe	Russia	NA
EPI_ISL_1731067	2020-11-09	GR	B.1.1.317	Europe	Russia	NA
EPI_ISL_9155227	2020-09-15	GR	B.1.1.33	South.America	Brazil	NA
EPI_ISL_9155225	2020-09-17	GR	B.1.1.33	South.America	Brazil	NA
EPI_ISL_9155259	2020-11-25	GH	B.1.499	South.America	Brazil	NA
EPI_ISL_749977	2020-12-07	GV	B.1.177.12	Europe	Denmark	NA
EPI_ISL_9155214	2020-09-02	GR	B.1.1.33	South.America	Brazil	NA
EPI_ISL_9155268	2020-11-27	GR	B.1.1.28	South.America	Brazil	NA
EPI_ISL_9155266	2020-11-26	GR	P.2	South.America	Brazil	NA
EPI_ISL_9155222	2020-09-08	GR	B.1.1.33	South.America	Brazil	NA
EPI_ISL_9155219	2020-09-09	GR	B.1.1.28	South.America	Brazil	NA
EPI_ISL_9155251	2020-11-11	GR	B.1.1.28	South.America	Brazil	NA
EPI_ISL_9155242	2020-11-04	GR	B.1.1.28	South.America	Brazil	NA
EPI_ISL_9155245	2020-11-04	GR	B.1.1.28	South.America	Brazil	NA
EPI_ISL_717973	2020-11-06	GR	B.1.1.294	Europe	Russia	NA
EPI_ISL_9155261	2020-11-26	GR	B.1.1.33	South.America	Brazil	NA
EPI_ISL_9155230	2020-09-26	GR	B.1.1.33	South.America	Brazil	NA
EPI_ISL_9155263	2020-11-26	GR	P.2	South.America	Brazil	NA
EPI_ISL_9155232	2020-09-25	G	B.1.600	South.America	Brazil	NA
EPI_ISL_9155295	2020-12-17	GR	P.2	South.America	Brazil	NA
EPI_ISL_9155234	2020-09-28	GR	B.1.1.28	South.America	Brazil	NA
EPI_ISL_749660	2020-12-14	GV	B.1.177.21	Europe	Denmark	NA
EPI_ISL_749590	2020-12-14	GV	B.1.177.12	Europe	Denmark	NA
EPI_ISL_984651	2020-12-25	GR	B.1.1.141	Europe	Russia	NA
EPI_ISL_984646	2020-12-28	GR	B.1.1.141	Europe	Russia	NA
EPI_ISL_984630	2020-12-28	GR	B.1.1	Europe	Russia	NA
EPI_ISL_984644	2020-12-28	GR	B.1.1.397	Europe	Russia	NA
EPI_ISL_717965	2020-11-07	GR	B.1.1	Europe	Russia	NA
EPI_ISL_717967	2020-11-06	GR	B.1.1	Europe	Russia	NA
EPI_ISL_9155322	2020-12-29	GR	P.2	South.America	Brazil	NA
EPI_ISL_717968	2020-11-06	GR	B.1.1.397	Europe	Russia	NA
EPI_ISL_717972	2020-11-06	GR	B.1.1	Europe	Russia	NA
EPI_ISL_717974	2020-11-06	GR	B.1.1.349	Europe	Russia	NA
EPI_ISL_732669	2020-11-06	GR	B.1.1.317	Europe	Russia	NA
EPI_ISL_732671	2020-11-06	GR	B.1.1.397	Europe	Russia	NA
EPI_ISL_732663	2020-11-06	GR	B.1.1.435	Europe	Russia	NA
EPI_ISL_984632	2020-12-28	GR	B.1.1.317	Europe	Russia	NA
EPI_ISL_984641	2020-12-28	GR	B.1.1.435	Europe	Russia	NA
EPI_ISL_984638	2020-12-28	GR	B.1.1.317	Europe	Russia	NA
EPI_ISL_984652	2020-12-25	GR	B.1.1.141	Europe	Russia	NA
EPI_ISL_984637	2020-12-28	GR	B.1.1.317	Europe	Russia	NA
EPI_ISL_984645	2020-12-28	GR	B.1.1	Europe	Russia	NA
EPI_ISL_984636	2020-12-28	GR	B.1.1	Europe	Russia	NA
EPI_ISL_984655	2020-12-25	GR	B.1.1.317	Europe	Russia	NA
EPI_ISL_984631	2020-12-28	GR	B.1.1.397	Europe	Russia	NA
EPI_ISL_984628	2020-12-28	GR	B.1.1	Europe	Russia	NA
EPI_ISL_984642	2020-12-28	GR	B.1.1.317	Europe	Russia	NA
EPI_ISL_984653	2020-12-25	GR	B.1.1	Europe	Russia	NA
EPI_ISL_984635	2020-12-28	GR	B.1.1.317	Europe	Russia	NA
EPI_ISL_984649	2020-12-26	GR	B.1.1	Europe	Russia	NA
EPI_ISL_984658	2020-12-24	GR	B.1.1.435	Europe	Russia	NA
EPI_ISL_9155299	2020-12-20	GR	B.1.1.33	South.America	Brazil	NA
EPI_ISL_749094	2020-12-07	GR	AD.1	Europe	Denmark	NA
EPI_ISL_9155317	2020-12-29	GH	B.1.499	South.America	Brazil	NA
EPI_ISL_9155297	2020-12-19	GR	P.2	South.America	Brazil	NA
EPI_ISL_9155314	2020-12-28	GR	P.2	South.America	Brazil	NA
EPI_ISL_732675	2020-11-06	GR	B.1.1.317	Europe	Russia	NA
EPI_ISL_732673	2020-11-06	GR	B.1.1	Europe	Russia	NA
EPI_ISL_732674	2020-11-07	GR	B.1.1.336	Europe	Russia	NA
EPI_ISL_732659	2020-11-07	GR	B.1.1.317	Europe	Russia	NA
EPI_ISL_732676	2020-11-06	GR	B.1.1.349	Europe	Russia	NA
EPI_ISL_732667	2020-11-06	GR	B.1.1	Europe	Russia	NA
EPI_ISL_732662	2020-11-06	GR	B.1.1.317	Europe	Russia	NA
EPI_ISL_732670	2020-11-07	GR	B.1.1.294	Europe	Russia	NA
EPI_ISL_745234	2020-11-06	GR	B.1.1.336	Europe	Russia	NA
EPI_ISL_745231	2020-11-09	GR	B.1.1	Europe	Russia	NA
EPI_ISL_1323059	2020-12-11	GV	B.1.177	Europe	Spain	NA
EPI_ISL_745235	2020-11-06	GR	B.1.1.163	Europe	Russia	NA
EPI_ISL_745233	2020-11-06	GR	B.1.1	Europe	Russia	NA
EPI_ISL_745224	2020-11-07	GR	B.1.1	Europe	Russia	NA
EPI_ISL_745237	2020-11-07	GR	B.1.1.141	Europe	Russia	NA
EPI_ISL_745232	2020-11-09	GR	B.1	Europe	Russia	NA
EPI_ISL_745258	2020-11-09	GR	B.1.1	Europe	Russia	NA
EPI_ISL_745253	2020-11-09	GR	B.1.1.317	Europe	Russia	NA
EPI_ISL_745242	2020-11-07	GR	B.1.1.141	Europe	Russia	NA
EPI_ISL_745251	2020-11-09	GR	B.1.1.317	Europe	Russia	NA
EPI_ISL_745241	2020-11-06	GR	B.1.1	Europe	Russia	NA
EPI_ISL_745244	2020-11-09	GR	B.1.1	Europe	Russia	NA
EPI_ISL_754205	2020-11-09	GR	B.1.1	Europe	Russia	NA
EPI_ISL_754210	2020-11-09	GR	B.1.1.397	Europe	Russia	NA
EPI_ISL_754202	2020-11-09	GR	B.1.1.274	Europe	Russia	NA
EPI_ISL_754200	2020-11-09	GR	B.1.1	Europe	Russia	NA
EPI_ISL_754203	2020-11-09	GR	B.1.1.317	Europe	Russia	NA
EPI_ISL_754214	2020-11-09	GR	B.1.1	Europe	Russia	NA
EPI_ISL_748922	2020-12-07	GH	B.1.160	Europe	Denmark	NA
EPI_ISL_748607	2020-12-07	GH	B.1.160	Europe	Denmark	NA
EPI_ISL_984634	2020-12-28	GR	B.1.1.336	Europe	Russia	NA
EPI_ISL_1363101	2020-12-17	GR	B.1.1	Europe	Russia	NA
EPI_ISL_1363103	2020-12-25	GR	B.1.1	Europe	Russia	NA
EPI_ISL_1527397	2020-12-21	GR	B.1.1	Europe	Russia	NA
EPI_ISL_1527394	2020-12-21	GR	B.1.1	Europe	Russia	NA
EPI_ISL_1363107	2020-12-21	GR	B.1.1	Europe	Russia	NA
EPI_ISL_1363108	2020-12-22	GR	B.1.1	Europe	Russia	NA
EPI_ISL_1731074	2020-12-21	GR	B.1.1.372	Europe	Russia	NA
EPI_ISL_1527391	2020-12-21	GR	B.1.1	Europe	Russia	NA
EPI_ISL_1527395	2020-12-16	GR	B.1.1.207	Europe	Russia	NA
EPI_ISL_1527389	2020-12-28	GR	B.1.1.141	Europe	Russia	NA
EPI_ISL_1527390	2020-12-21	GR	B.1.1	Europe	Russia	NA
EPI_ISL_1527386	2020-12-28	GR	B.1.1.317	Europe	Russia	NA
EPI_ISL_1527388	2020-12-28	GR	B.1.1.424	Europe	Russia	NA
EPI_ISL_1527385	2020-12-28	GR	B.1.1.435	Europe	Russia	NA
EPI_ISL_1527383	2020-12-26	GR	B.1.1.317	Europe	Russia	NA
EPI_ISL_1527378	2020-08-24	GR	B.1.1.317	Europe	Russia	NA
EPI_ISL_1527374	2020-08-24	GR	B.1.1	Europe	Russia	NA
EPI_ISL_1527366	2020-11-09	GR	B.1.1.349	Europe	Russia	NA
EPI_ISL_1363094	2020-12-17	GR	B.1.1.141	Europe	Russia	NA
EPI_ISL_1363082	2020-12-10	GR	B.1.1	Europe	Russia	NA
EPI_ISL_1363097	2020-12-22	GR	B.1.1.397	Europe	Russia	NA
EPI_ISL_1363084	2020-12-11	GR	B.1.1.397	Europe	Russia	NA
EPI_ISL_1363087	2020-12-11	GR	B.1.1	Europe	Russia	NA
EPI_ISL_1363092	2020-12-24	GR	B.1.1	Europe	Russia	NA
EPI_ISL_1363090	2020-12-16	GR	B.1.1	Europe	Russia	NA
EPI_ISL_1363093	2020-12-09	GR	B.1.1	Europe	Russia	NA
EPI_ISL_1363091	2020-12-09	GR	B.1.1	Europe	Russia	NA
EPI_ISL_1363098	2020-12-15	GR	K.2	Europe	Russia	NA
EPI_ISL_1363099	2020-12-17	GR	B.1.1.141	Europe	Russia	NA
EPI_ISL_1363109	2020-12-24	GR	B.1.1	Europe	Russia	NA
EPI_ISL_1363106	2020-12-17	GR	B.1.1.317	Europe	Russia	NA
EPI_ISL_1731079	2020-12-21	GR	B.1.1	Europe	Russia	NA
EPI_ISL_1731076	2020-12-18	GR	B.1.1.372	Europe	Russia	NA
EPI_ISL_1731078	2020-12-23	GR	B.1.1.372	Europe	Russia	NA
EPI_ISL_1731073	2020-12-21	GR	B.1.1.397	Europe	Russia	NA
EPI_ISL_1527365	2020-11-09	GR	B.1.1.397	Europe	Russia	NA
EPI_ISL_913592	2020-12-21	GV	B.1.177	Europe	France	OCC
EPI_ISL_913109	2020-12-18	GV	B.1.177	Europe	France	OCC
EPI_ISL_913105	2020-12-08	GH	B.1.160	Europe	France	OCC
EPI_ISL_852814	2020-12-22	GH	B.1.160	Europe	France	OCC
EPI_ISL_852815	2020-12-22	GH	B.1.160	Europe	France	OCC
EPI_ISL_833468	2020-11-12	GH	B.1.160	Europe	France	OCC
EPI_ISL_1527398	2020-12-23	GR	B.1.1	Europe	Russia	NA
EPI_ISL_1527396	2020-12-22	GR	B.1.1	Europe	Russia	NA
EPI_ISL_1527392	2020-12-21	GR	B.1.1.397	Europe	Russia	NA
EPI_ISL_1527377	2020-08-23	GR	B.1.1	Europe	Russia	NA
EPI_ISL_804370	2020-12-16	GV	B.1.177	Europe	France	OCC
EPI_ISL_804377	2020-12-13	G	B.1.177	Europe	France	OCC
EPI_ISL_1323053	2020-12-13	GV	B.1.177	Europe	Spain	NA
EPI_ISL_1363104	2020-12-24	GR	B.1.1.141	Europe	Russia	NA
EPI_ISL_671958	2020-10-23	GH	B.1.160	Europe	France	OCC
EPI_ISL_671959	2020-10-22	GH	B.1.160	Europe	France	OCC
EPI_ISL_1363105	2020-12-15	GR	B.1.1.317	Europe	Russia	NA
EPI_ISL_1363102	2020-12-18	GR	B.1.1	Europe	Russia	NA
EPI_ISL_747797	2020-12-07	GV	B.1.177.35	Europe	Denmark	NA
EPI_ISL_748001	2020-12-07	GR	AD.1	Europe	Denmark	NA
EPI_ISL_1363111	2020-12-22	GR	B.1.1	Europe	Russia	NA
EPI_ISL_1363113	2020-12-24	GR	B.1.1	Europe	Russia	NA
EPI_ISL_1281569	2020-12-23	GR	B.1.1.317	Europe	Russia	NA
EPI_ISL_717966	2020-11-07	GR	B.1.1	Europe	Russia	NA
EPI_ISL_717971	2020-11-06	GR	B.1.1.317	Europe	Russia	NA
EPI_ISL_747784	2020-12-07	GV	B.1.177.12	Europe	Denmark	NA
EPI_ISL_714623	2020-11-16	GH	B.1.36.25	Europe	Denmark	NA
EPI_ISL_714631	2020-11-16	G	B.1.127	Europe	Denmark	NA
EPI_ISL_714344	2020-11-16	G	B.1.258	Europe	Denmark	NA
EPI_ISL_714073	2020-11-23	G	B.1.177	Europe	Denmark	NA
EPI_ISL_713983	2020-11-23	GH	B.1.160	Europe	Denmark	NA
EPI_ISL_711801	2020-11-30	GH	B.1.160	Europe	Denmark	NA
EPI_ISL_711524	2020-11-30	GV	B.1.177.21	Europe	Denmark	NA
EPI_ISL_711509	2020-11-30	G	B.1.221	Europe	Denmark	NA
EPI_ISL_670667	2020-11-02	G	B.1	Europe	Denmark	NA
EPI_ISL_9159590	2020-08-02	GR	B.1.1.516	North.America	Nicaragua	NA
EPI_ISL_669984	2020-11-02	GV	B.1.177.12	Europe	Denmark	NA
EPI_ISL_669383	2020-11-09	GV	B.1.177.21	Europe	Denmark	NA
EPI_ISL_669204	2020-11-09	G	B.1	Europe	Denmark	NA
EPI_ISL_669024	2020-11-09	GV	B.1.177.12	Europe	Denmark	NA
EPI_ISL_754138	2020-10-11	GH	B.1.160	Europe	France	OCC
EPI_ISL_751481	2020-10-23	GV	B.1.177	Europe	France	OCC
EPI_ISL_751480	2020-10-09	GH	B.1.160	Europe	France	OCC
EPI_ISL_751488	2020-10-19	GH	B.1.160	Europe	France	OCC
EPI_ISL_751494	2020-11-10	GH	B.1	Europe	France	OCC
EPI_ISL_751487	2020-10-16	GV	W.1	Europe	France	OCC
EPI_ISL_751491	2020-11-10	GH	B.1	Europe	France	OCC
EPI_ISL_751496	2020-10-09	GV	B.1.177.57	Europe	France	OCC
EPI_ISL_751490	2020-10-30	GH	B.1.160	Europe	France	OCC
EPI_ISL_751495	2020-10-05	GH	B.1.160	Europe	France	OCC
EPI_ISL_751453	2020-11-02	G	B.1.160	Europe	France	OCC
EPI_ISL_751450	2020-11-02	GV	B.1.177	Europe	France	OCC
EPI_ISL_751466	2020-11-13	GH	B.1.160	Europe	France	OCC
EPI_ISL_751454	2020-11-18	GH	B.1.160	Europe	France	OCC
EPI_ISL_751457	2020-11-17	GH	B.1.160	Europe	France	OCC
EPI_ISL_751469	2020-11-14	GH	B.1.160	Europe	France	OCC
EPI_ISL_751458	2020-11-23	GH	B.1.160	Europe	France	OCC
EPI_ISL_751456	2020-11-16	GV	B.1.177	Europe	France	OCC
EPI_ISL_751451	2020-11-02	GH	B.1	Europe	France	OCC
EPI_ISL_751465	2020-11-16	GH	B.1.160	Europe	France	OCC
EPI_ISL_751473	2020-11-21	GH	B.1.160	Europe	France	OCC
EPI_ISL_751464	2020-11-20	GH	B.1.160	Europe	France	OCC
EPI_ISL_751460	2020-11-23	GH	B.1.160	Europe	France	OCC
EPI_ISL_751468	2020-11-12	GH	B.1.160	Europe	France	OCC
EPI_ISL_751477	2020-10-13	GH	B.1.160	Europe	France	OCC
EPI_ISL_751475	2020-11-18	GH	B.1.160	Europe	France	OCC
EPI_ISL_751467	2020-11-12	GH	B.1.160	Europe	France	OCC
EPI_ISL_751472	2020-11-25	GH	B.1.160	Europe	France	OCC
EPI_ISL_751471	2020-11-15	GH	B.1.160	Europe	France	OCC
EPI_ISL_671966	2020-10-13	GH	B.1.160	Europe	France	OCC
EPI_ISL_745230	2020-11-09	GR	B.1.1	Europe	Russia	NA
EPI_ISL_745257	2020-11-09	GR	B.1.1	Europe	Russia	NA
EPI_ISL_745250	2020-11-09	GR	B.1.1	Europe	Russia	NA
EPI_ISL_745246	2020-11-09	GR	B.1.1	Europe	Russia	NA
EPI_ISL_745245	2020-11-09	GR	B.1.1	Europe	Russia	NA
EPI_ISL_745256	2020-11-09	GR	B.1.1	Europe	Russia	NA
EPI_ISL_745240	2020-11-06	GR	B.1.1	Europe	Russia	NA
EPI_ISL_754196	2020-11-09	O	B.1.1.317	Europe	Russia	NA
EPI_ISL_754213	2020-11-09	GR	B.1.1.317	Europe	Russia	NA
EPI_ISL_754212	2020-11-09	GR	B.1.1	Europe	Russia	NA
EPI_ISL_754204	2020-11-09	GR	B.1.1	Europe	Russia	NA
EPI_ISL_984639	2020-12-28	GR	B.1.1.435	Europe	Russia	NA
EPI_ISL_984656	2020-12-24	GR	B.1.1.141	Europe	Russia	NA
EPI_ISL_984633	2020-12-28	GR	B.1.1.317	Europe	Russia	NA
EPI_ISL_984657	2020-12-24	GR	B.1.1.317	Europe	Russia	NA
EPI_ISL_984643	2020-12-28	GR	B.1.1	Europe	Russia	NA
EPI_ISL_984650	2020-12-26	GR	B.1.1.435	Europe	Russia	NA
EPI_ISL_984654	2020-12-25	GR	B.1.1.397	Europe	Russia	NA
EPI_ISL_671963	2020-10-22	GH	B.1.160	Europe	France	OCC
EPI_ISL_671967	2020-10-14	GH	B.1.160	Europe	France	OCC
EPI_ISL_671962	2020-10-22	GH	B.1.160	Europe	France	OCC
EPI_ISL_671957	2020-10-22	GH	B.1.160	Europe	France	OCC
EPI_ISL_671960	2020-10-22	GH	B.1.160	Europe	France	OCC
EPI_ISL_671949	2020-10-22	GH	B.1.160	Europe	France	OCC
EPI_ISL_671950	2020-10-22	GH	B.1.160	Europe	France	OCC
EPI_ISL_671947	2020-10-22	GH	B.1.160	Europe	France	OCC
EPI_ISL_671946	2020-10-22	GH	B.1.160	Europe	France	OCC
EPI_ISL_1082318	2020-12-26	GR	B.1.1	Europe	Russia	NA
EPI_ISL_1082316	2020-12-28	GR	B.1.1.435	Europe	Russia	NA
EPI_ISL_1082302	2020-12-26	GR	B.1.1.435	Europe	Russia	NA
EPI_ISL_985178	2020-08-15	GR	B.1.1.28	South.America	Brazil	NA
EPI_ISL_1082311	2020-12-26	GR	B.1.1.435	Europe	Russia	NA
EPI_ISL_1082307	2020-12-27	GR	B.1.1.435	Europe	Russia	NA
EPI_ISL_1281571	2020-12-21	GR	B.1.1.372	Europe	Russia	NA
EPI_ISL_603220	2020-09-30	GH	B.1.160	Europe	France	OCC
EPI_ISL_985170	2020-08-28	GR	B.1.1.28	South.America	Brazil	NA
EPI_ISL_593893	2020-09-30	GH	B.1.160	Europe	France	OCC
EPI_ISL_1082301	2020-12-28	GR	B.1.1.141	Europe	Russia	NA
EPI_ISL_1731072	2020-12-25	GR	B.1.1.372	Europe	Russia	NA
EPI_ISL_622328	2020-09-28	GV	B.1.177.21	Europe	Denmark	NA
EPI_ISL_622048	2020-09-14	GV	B.1.177.21	Europe	Denmark	NA
EPI_ISL_621412	2020-09-21	GH	B.1.160	Europe	Denmark	NA
EPI_ISL_1082303	2020-12-28	GR	B.1	Europe	Russia	NA
EPI_ISL_1082312	2020-12-28	GR	B.1.1.141	Europe	Russia	NA
EPI_ISL_1082304	2020-12-28	GR	B.1.1.397	Europe	Russia	NA
EPI_ISL_1082300	2020-12-28	GR	B.1.1.435	Europe	Russia	NA
EPI_ISL_1082308	2020-12-28	GR	B.1.1	Europe	Russia	NA
EPI_ISL_1082310	2020-12-25	GR	B.1.1	Europe	Russia	NA
EPI_ISL_1082314	2020-12-28	GR	B.1.1.435	Europe	Russia	NA
EPI_ISL_1082313	2020-12-28	GR	B.1.1.435	Europe	Russia	NA
EPI_ISL_1082315	2020-12-28	GR	B.1.1.435	Europe	Russia	NA
EPI_ISL_1082319	2020-12-28	GR	B.1.1	Europe	Russia	NA
EPI_ISL_620081	2020-10-05	GR	B.1.1.294	Europe	Denmark	NA
EPI_ISL_620173	2020-10-05	GV	B.1.177.24	Europe	Denmark	NA
EPI_ISL_620185	2020-10-05	GH	B.1.160	Europe	Denmark	NA
EPI_ISL_620284	2020-10-05	GV	B.1.177.24	Europe	Denmark	NA
EPI_ISL_1292487	2020-12-28	G	B.1.400	North.America	USA	NA
EPI_ISL_1292492	2020-12-29	G	B.1.243	North.America	USA	NA
EPI_ISL_2751445	2020-10-20	GV	B.1.177.8	Europe	United.Kingdom	NA
EPI_ISL_2751249	2020-10-11	GV	B.1.177	Europe	United.Kingdom	NA
EPI_ISL_1323107	2020-12-27	GV	B.1.177	Europe	Spain	NA
EPI_ISL_1323101	2020-12-10	GV	B.1.177	Europe	Spain	NA
EPI_ISL_9467460	2020-12-07	GR	P.2	South.America	Brazil	NA
EPI_ISL_1323005	2020-12-30	GV	B.1.177.76	Europe	Spain	NA
EPI_ISL_1323004	2020-12-30	GV	B.1.177	Europe	Spain	NA
EPI_ISL_1323014	2020-12-26	O	B.1.177	Europe	Spain	NA
EPI_ISL_8645426	2020-10-28	GH	B.1.2	North.America	USA	NA
EPI_ISL_8645435	2020-11-04	GH	B.1.2	North.America	USA	NA
EPI_ISL_8645136	2020-09-23	GR	B.1.1.291	North.America	USA	NA
EPI_ISL_7065663	2020-12-05	O	B.1.160	Europe	Italy	NA
EPI_ISL_833480	2020-12-08	GH	B.1.160	Europe	France	OCC
EPI_ISL_852816	2020-12-22	GH	B.1.160	Europe	France	OCC
EPI_ISL_1822733	2020-11-30	GH	B.1.2	North.America	USA	NA
EPI_ISL_2211096	2020-12-02	GR	B.1.1.231	North.America	USA	NA
EPI_ISL_1067453	2020-12-28	GV	B.1.177.21	Europe	Denmark	NA
EPI_ISL_918349	2020-12-28	GR	B.1.1.338	Europe	Germany	NA
EPI_ISL_918345	2020-12-25	GR	B.1.1.338	Europe	Germany	NA
EPI_ISL_918347	2020-12-25	GR	B.1.1.338	Europe	Germany	NA
EPI_ISL_918341	2020-12-21	GR	B.1.1.338	Europe	Germany	NA
EPI_ISL_918339	2020-12-21	GR	B.1.1.338	Europe	Germany	NA
EPI_ISL_918353	2020-12-21	GR	B.1.1.338	Europe	Germany	NA
EPI_ISL_918352	2020-12-20	GR	B.1.1.338	Europe	Germany	NA
EPI_ISL_918350	2020-12-28	GR	B.1.1.338	Europe	Germany	NA
EPI_ISL_1143704	2020-12-26	G	B.1.221	Europe	Germany	NA
EPI_ISL_1143707	2020-12-29	GR	B.1.1	Europe	Germany	NA
EPI_ISL_903991	2020-12-22	G	B.1.258	Europe	Slovakia	NA
EPI_ISL_903998	2020-12-22	G	B.1.258	Europe	Slovakia	NA
EPI_ISL_903994	2020-12-22	GR	B.1.1.277	Europe	Slovakia	NA
EPI_ISL_903992	2020-12-22	GV	B.1.177.86	Europe	Slovakia	NA
EPI_ISL_903984	2020-12-22	G	B.1.258	Europe	Slovakia	NA
EPI_ISL_903981	2020-12-22	GR	B.1.1.170	Europe	Slovakia	NA
EPI_ISL_875538	2020-10-10	GR	B.1.1.170	Europe	Slovakia	NA
EPI_ISL_875536	2020-11-11	GR	B.1.1.170	Europe	Slovakia	NA
EPI_ISL_788981	2020-11-12	G	B.1.527	Europe	Slovakia	NA
EPI_ISL_788982	2020-11-12	G	B.1.258	Europe	Slovakia	NA
EPI_ISL_788979	2020-11-12	GH	B.1.160	Europe	Slovakia	NA
EPI_ISL_903996	2020-12-22	GH	B.1.160	Europe	Slovakia	NA
EPI_ISL_718257	2020-11-19	GR	B.1.1.170	Europe	Slovakia	NA
EPI_ISL_718254	2020-11-30	GH	B.1.160	Europe	Slovakia	NA
