## Supplementary Data 1 for "Phylodynamics of SARS-CoV-2 transmissions in France, Europe and the world during 2020" (part 5 of 6)

### Sheet: world-07_to_12-2020 (continued)
GISAID_ID	Collection date	Clade	Pango_lineage	Continent	Country	French region
EPI_ISL_718259	2020-11-13	G	B.1.1.243	Europe	Slovakia	NA
EPI_ISL_718255	2020-11-30	GH	B.1.160	Europe	Slovakia	NA
EPI_ISL_718252	2020-11-30	G	B.1.258	Europe	Slovakia	NA
EPI_ISL_718251	2020-11-27	G	B.1.258	Europe	Slovakia	NA
EPI_ISL_583483	2020-09-10	GH	B.1.160	Europe	Slovakia	NA
EPI_ISL_8883070	2020-11-16	GH	B.1.2	North.America	USA	NA
EPI_ISL_8883120	2020-11-23	G	B.1.234	North.America	USA	NA
EPI_ISL_1157088	2020-12-11	GH	B.1.160	Europe	Germany	NA
EPI_ISL_1157090	2020-12-11	G	B.1.258	Europe	Germany	NA
EPI_ISL_8883134	2020-12-03	G	B.1.234	North.America	USA	NA
EPI_ISL_1140429	2020-12-03	GV	B.1.177.81	Europe	Germany	NA
EPI_ISL_1140437	2020-12-03	GV	B.1.177	Europe	Germany	NA
EPI_ISL_8889268	2020-09-11	GH	B.1.36	Asia	India	NA
EPI_ISL_1140252	2020-09-30	GV	B.1.177	Europe	Germany	NA
EPI_ISL_8889286	2020-09-08	GH	B.1.36	Asia	India	NA
EPI_ISL_918351	2020-12-29	GR	B.1.1.338	Europe	Germany	NA
EPI_ISL_852633	2020-11-27	GR	B.1.1.39	Europe	Germany	NA
EPI_ISL_852653	2020-10-16	GH	B.1.160.22	Europe	Germany	NA
EPI_ISL_852650	2020-10-20	GR	B.1.1	Europe	Germany	NA
EPI_ISL_8889219	2020-08-25	GH	B.1.36	Asia	India	NA
EPI_ISL_852634	2020-11-27	GR	B.1.1.39	Europe	Germany	NA
EPI_ISL_852648	2020-11-24	GR	B.1.1.39	Europe	Germany	NA
EPI_ISL_852646	2020-11-25	GR	B.1.1.39	Europe	Germany	NA
EPI_ISL_8889235	2020-08-25	GR	B.1.1.201	Asia	India	NA
EPI_ISL_852644	2020-11-26	GR	B.1.1.39	Europe	Germany	NA
EPI_ISL_852640	2020-11-26	GR	B.1.1.39	Europe	Germany	NA
EPI_ISL_852639	2020-11-26	GR	B.1.1.39	Europe	Germany	NA
EPI_ISL_8889233	2020-08-28	GH	B.1.36	Asia	India	NA
EPI_ISL_852638	2020-11-26	GR	B.1.1.39	Europe	Germany	NA
EPI_ISL_8889257	2020-07-26	GH	B.1.36	Asia	India	NA
EPI_ISL_8889265	2020-09-10	GH	B.1.36	Asia	India	NA
EPI_ISL_8889247	2020-08-25	GH	B.1.36	Asia	India	NA
EPI_ISL_8889229	2020-08-27	GH	B.1.36	Asia	India	NA
EPI_ISL_8889251	2020-09-01	GH	B.1.36	Asia	India	NA
EPI_ISL_8889249	2020-08-25	GR	B.1.1.282	Asia	India	NA
EPI_ISL_8889234	2020-08-28	GH	B.1.36	Asia	India	NA
EPI_ISL_8889273	2020-09-05	GH	B.1.36	Asia	India	NA
EPI_ISL_8889232	2020-08-25	GH	B.1.36	Asia	India	NA
EPI_ISL_8889280	2020-09-07	GH	B.1.36	Asia	India	NA
EPI_ISL_8889216	2020-08-25	GR	B.1.1.282	Asia	India	NA
EPI_ISL_8889669	2020-11-20	GR	C.14	South.America	Peru	NA
EPI_ISL_8889667	2020-12-11	GR	C.32	South.America	Peru	NA
EPI_ISL_8889760	2020-10-13	GR	B.1.1	South.America	Peru	NA
EPI_ISL_8889939	2020-10-08	GR	B.1.1.1	South.America	Peru	NA
EPI_ISL_8889774	2020-12-04	GR	C.4	South.America	Peru	NA
EPI_ISL_8889687	2020-11-11	GR	C.14	South.America	Peru	NA
EPI_ISL_8889665	2020-10-23	GR	C.4	South.America	Peru	NA
EPI_ISL_8889691	2020-11-30	GR	B.1.1	South.America	Peru	NA
EPI_ISL_8889938	2020-10-08	GR	B.1.1.1	South.America	Peru	NA
EPI_ISL_8889655	2020-09-04	GR	B.1.1	South.America	Peru	NA
EPI_ISL_8889734	2020-12-04	GR	C.33	South.America	Peru	NA
EPI_ISL_8889664	2020-10-20	GR	B.1.1	South.America	Peru	NA
EPI_ISL_8889762	2020-11-23	GR	B.1.1.1	South.America	Peru	NA
EPI_ISL_8889761	2020-11-13	GR	C.32	South.America	Peru	NA
EPI_ISL_8889656	2020-09-08	GR	B.1.1	South.America	Peru	NA
EPI_ISL_8889672	2020-11-30	GR	B.1.1.1	South.America	Peru	NA
EPI_ISL_8889675	2020-12-09	GR	B.1.1	South.America	Peru	NA
EPI_ISL_8889658	2020-09-14	G	B.1	South.America	Peru	NA
EPI_ISL_8889678	2020-08-31	GR	C.32	South.America	Peru	NA
EPI_ISL_8889674	2020-12-09	GR	B.1.1	South.America	Peru	NA
EPI_ISL_8889662	2020-09-22	GR	C.32	South.America	Peru	NA
EPI_ISL_8889712	2020-12-21	GR	B.1.1	South.America	Peru	NA
EPI_ISL_8889766	2020-10-05	GR	B.1.1.301	South.America	Peru	NA
EPI_ISL_8889693	2020-12-09	GR	B.1.1	South.America	Peru	NA
EPI_ISL_8889661	2020-09-14	GR	C.32	South.America	Peru	NA
EPI_ISL_8889692	2020-11-30	GR	B.1.1.1	South.America	Peru	NA
EPI_ISL_8889657	2020-09-11	G	B.1	South.America	Peru	NA
EPI_ISL_8889688	2020-11-13	GR	C.32	South.America	Peru	NA
EPI_ISL_8889683	2020-09-14	G	B.1	South.America	Peru	NA
EPI_ISL_984843	2020-12-27	GR	B.1.1.486	North.America	USA	NA
EPI_ISL_1290590	2020-12-30	G	B.1	Europe	Sweden	NA
EPI_ISL_1290592	2020-12-30	GV	B.1.177.80	Europe	Sweden	NA
EPI_ISL_984852	2020-12-27	GH	B.1.349	North.America	USA	NA
EPI_ISL_984853	2020-12-27	GR	B.1.1.434	North.America	USA	NA
EPI_ISL_1588647	2020-12-07	GV	B.1.177.81	Europe	Germany	NA
EPI_ISL_1588638	2020-12-21	GR	B.1.1.338	Europe	Germany	NA
EPI_ISL_1588653	2020-12-11	GH	B.1.160	Europe	Germany	NA
EPI_ISL_1357649	2020-12-14	GR	B.1.1.170	Europe	Germany	NA
EPI_ISL_984751	2020-11-20	GH	B.1.36.1	Europe	Turkey	NA
EPI_ISL_1195379	2020-12-19	GR	B.1.1.338	Europe	Germany	NA
EPI_ISL_1195404	2020-11-20	GR	B.1.1.37	Europe	Germany	NA
EPI_ISL_1195406	2020-12-07	G	B.1	Europe	Germany	NA
EPI_ISL_1195408	2020-12-16	GR	B.1.1.37	Europe	Germany	NA
EPI_ISL_1195403	2020-11-18	GR	B.1.1	Europe	Germany	NA
EPI_ISL_1195400	2020-11-02	GR	B.1.1	Europe	Germany	NA
EPI_ISL_1195409	2020-12-22	G	B.1	Europe	Germany	NA
EPI_ISL_1195346	2020-12-14	GR	B.1.1.338	Europe	Germany	NA
EPI_ISL_1195345	2020-12-11	GH	B.1.36.1	Europe	Germany	NA
EPI_ISL_1195344	2020-12-11	GH	B.1.36.1	Europe	Germany	NA
EPI_ISL_1195340	2020-12-03	GR	B.1.1.338	Europe	Germany	NA
EPI_ISL_1195359	2020-12-10	GR	B.1.1.338	Europe	Germany	NA
EPI_ISL_1195353	2020-12-02	GR	B.1.1.338	Europe	Germany	NA
EPI_ISL_1195356	2020-12-05	GH	B.1.36.1	Europe	Germany	NA
EPI_ISL_1195357	2020-12-07	GR	B.1.1.338	Europe	Germany	NA
EPI_ISL_1195350	2020-12-21	GR	B.1.1.39	Europe	Germany	NA
EPI_ISL_1195355	2020-12-04	GH	B.1.36.1	Europe	Germany	NA
EPI_ISL_1195364	2020-12-14	GH	B.1.36.1	Europe	Germany	NA
EPI_ISL_907080	2020-11-19	GR	C.36	Africa	Egypt	NA
EPI_ISL_907079	2020-11-19	GR	C.36	Africa	Egypt	NA
EPI_ISL_526986	2020-08-17	GH	B.1	Africa	Egypt	NA
EPI_ISL_526982	2020-08-14	GH	B.1	Africa	Egypt	NA
EPI_ISL_526975	2020-08-14	GH	B.1	Africa	Egypt	NA
EPI_ISL_526977	2020-08-14	GH	B.1	Africa	Egypt	NA
EPI_ISL_1195339	2020-12-03	GH	B.1.36.1	Europe	Germany	NA
EPI_ISL_1195338	2020-12-01	GH	B.1.36.1	Europe	Germany	NA
EPI_ISL_1626510	2020-08-13	GR	B.1.1.25	Asia	Bangladesh	NA
EPI_ISL_1626511	2020-08-12	GR	B.1.1.25	Asia	Bangladesh	NA
EPI_ISL_1626509	2020-08-11	GH	B.1.36.8	Asia	Bangladesh	NA
EPI_ISL_1626502	2020-10-26	GH	B.1.36.16	Asia	Bangladesh	NA
EPI_ISL_3343230	2020-12-30	GH	B.1.36	Asia	Lebanon	NA
EPI_ISL_1626492	2020-07-28	GR	B.1.1.25	Asia	Bangladesh	NA
EPI_ISL_1626485	2020-07-26	GH	B.1.36.16	Asia	Bangladesh	NA
EPI_ISL_1626483	2020-07-26	GR	B.1.1.25	Asia	Bangladesh	NA
EPI_ISL_1626500	2020-10-24	GR	B.1.1.25	Asia	Bangladesh	NA
EPI_ISL_1626527	2020-11-02	GR	B.1.1.25	Asia	Bangladesh	NA
EPI_ISL_1626522	2020-10-28	GH	B.1.36.16	Asia	Bangladesh	NA
EPI_ISL_1626523	2020-10-29	GR	B.1.1.25	Asia	Bangladesh	NA
EPI_ISL_1626494	2020-08-11	GR	B.1.1.25	Asia	Bangladesh	NA
EPI_ISL_514613	2020-07-21	GR	B.1.1.25	Asia	Bangladesh	NA
EPI_ISL_3138664	2020-10-23	G	B.1.221	Europe	Belgium	NA
EPI_ISL_3138671	2020-10-27	GV	B.1.177	Europe	Belgium	NA
EPI_ISL_3138672	2020-11-07	GH	B.1.160	Europe	Belgium	NA
EPI_ISL_984806	2020-12-26	GH	B.1.2	North.America	USA	NA
EPI_ISL_1469344	2020-12-03	S	A.25	Africa	Uganda	NA
EPI_ISL_738016	2020-08-14	S	A.23	Africa	Uganda	NA
EPI_ISL_3138670	2020-10-26	GV	B.1.177.77	Europe	Belgium	NA
EPI_ISL_594162	2020-07-26	GH	B.1.504	Asia	Israel	NA
EPI_ISL_1670931	2020-12-27	GV	B.1.177	Europe	Italy	NA
EPI_ISL_8900626	2020-09-09	GH	B.1.2	North.America	USA	NA
EPI_ISL_8900607	2020-08-26	G	B.1	North.America	USA	NA
EPI_ISL_8900584	2020-07-29	GH	B.1.2	North.America	USA	NA
EPI_ISL_8900754	2020-11-10	GH	B.1.2	North.America	USA	NA
EPI_ISL_1588655	2020-12-13	G	B.1.258	Europe	Germany	NA
EPI_ISL_3032003	2020-12-11	GH	B.1.160.14	Europe	Germany	NA
EPI_ISL_3039472	2020-12-23	GR	B.1.1.170	Europe	Germany	NA
EPI_ISL_3039476	2020-12-18	GR	B.1.1.338	Europe	Germany	NA
EPI_ISL_3039477	2020-12-18	GH	B.1.160.14	Europe	Germany	NA
EPI_ISL_3039502	2020-12-14	GR	B.1.1.338	Europe	Germany	NA
EPI_ISL_3200839	2020-11-22	GR	B.1.1	Europe	Germany	NA
EPI_ISL_8904504	2020-09-28	GR	B.1.1	Europe	Russia	NA
EPI_ISL_8904689	2020-09-05	GR	B.1.1	Europe	Russia	NA
EPI_ISL_8908546	2020-10-02	G	B.1.221	Europe	Russia	NA
EPI_ISL_8908388	2020-08-31	GR	B.1.1.407	Europe	Russia	NA
EPI_ISL_1203610	2020-11-15	GH	B.1.2	North.America	USA	NA
EPI_ISL_1203612	2020-11-15	G	B.1	North.America	USA	NA
EPI_ISL_1203389	2020-11-12	GH	B.1.2	North.America	USA	NA
EPI_ISL_1203257	2020-11-11	G	B.1	North.America	USA	NA
EPI_ISL_1203636	2020-11-15	G	B.1.234	North.America	USA	NA
EPI_ISL_1203634	2020-11-15	G	B.1.234	North.America	USA	NA
EPI_ISL_1203647	2020-11-16	G	B.1.396	North.America	USA	NA
EPI_ISL_1203282	2020-11-11	GR	B.1.1.337	North.America	USA	NA
EPI_ISL_1203281	2020-11-11	GH	B.1.2	North.America	USA	NA
EPI_ISL_1203163	2020-11-06	GH	B.1.2	North.America	USA	NA
EPI_ISL_1203168	2020-11-11	G	B.1.396	North.America	USA	NA
EPI_ISL_1203133	2020-11-10	GH	B.1.582	North.America	USA	NA
EPI_ISL_1203132	2020-11-11	GH	B.1.2	North.America	USA	NA
EPI_ISL_1203135	2020-11-11	GH	B.1.2	North.America	USA	NA
EPI_ISL_1203260	2020-11-11	G	B.1.240	North.America	USA	NA
EPI_ISL_1203142	2020-11-10	GH	B.1.2	North.America	USA	NA
EPI_ISL_1203268	2020-11-11	GH	B.1	North.America	USA	NA
EPI_ISL_1203149	2020-11-10	G	B.1	North.America	USA	NA
EPI_ISL_1203359	2020-11-12	G	B.1	North.America	USA	NA
EPI_ISL_1203116	2020-11-07	GH	B.1.2	North.America	USA	NA
EPI_ISL_1203246	2020-11-11	GH	B.1.2	North.America	USA	NA
EPI_ISL_1203094	2020-11-08	G	B.1	North.America	USA	NA
EPI_ISL_1203303	2020-11-14	G	B.1	North.America	USA	NA
EPI_ISL_1203077	2020-11-09	GH	B.1.2	North.America	USA	NA
EPI_ISL_1203198	2020-11-10	GH	B.1.2	North.America	USA	NA
EPI_ISL_1203081	2020-11-06	G	B.1.396	North.America	USA	NA
EPI_ISL_1203083	2020-11-03	GH	B.1.2	North.America	USA	NA
EPI_ISL_1203058	2020-11-09	G	B.1	North.America	USA	NA
EPI_ISL_1203031	2020-11-10	GH	B.1.2	North.America	USA	NA
EPI_ISL_1203652	2020-11-15	G	B.1.234	North.America	USA	NA
EPI_ISL_1203039	2020-11-10	GH	B.1.2	North.America	USA	NA
EPI_ISL_1203045	2020-11-10	GH	B.1.110.3	North.America	USA	NA
EPI_ISL_1203013	2020-11-09	GH	B.1.568	North.America	USA	NA
EPI_ISL_1202942	2020-11-09	GH	B.1.2	North.America	USA	NA
EPI_ISL_1203001	2020-11-10	G	B.1	North.America	USA	NA
EPI_ISL_1202927	2020-11-09	GH	B.1.2	North.America	USA	NA
EPI_ISL_1202939	2020-11-08	G	B.1.2	North.America	USA	NA
EPI_ISL_1202498	2020-11-06	G	B.1.234	North.America	USA	NA
EPI_ISL_1202414	2020-11-05	GH	B.1.2	North.America	USA	NA
EPI_ISL_1202290	2020-11-03	GH	B.1.2	North.America	USA	NA
EPI_ISL_1202262	2020-11-05	G	B.1.234	North.America	USA	NA
EPI_ISL_1202367	2020-11-06	GH	B.1.2	North.America	USA	NA
EPI_ISL_1202364	2020-11-06	GH	B.1.311	North.America	USA	NA
EPI_ISL_1202254	2020-11-04	G	B.1	North.America	USA	NA
EPI_ISL_1202464	2020-11-06	G	B.1	North.America	USA	NA
EPI_ISL_1202469	2020-11-06	GR	B.1.1.222	North.America	USA	NA
EPI_ISL_1202346	2020-11-04	GH	B.1.2	North.America	USA	NA
EPI_ISL_1202350	2020-11-06	G	B.1.2	North.America	USA	NA
EPI_ISL_1202479	2020-11-06	G	B.1.234	North.America	USA	NA
EPI_ISL_1202333	2020-11-04	GR	B.1.1.329	North.America	USA	NA
EPI_ISL_1202339	2020-11-05	GH	B.1.2	North.America	USA	NA
EPI_ISL_1202083	2020-09-22	GH	B.1.582	North.America	USA	NA
EPI_ISL_1203627	2020-11-15	G	B.1.396	North.America	USA	NA
EPI_ISL_1203626	2020-11-15	G	B.1.234	North.America	USA	NA
EPI_ISL_1203392	2020-11-14	GR	B.1.1.258	North.America	USA	NA
EPI_ISL_1203382	2020-11-14	G	B.1	North.America	USA	NA
EPI_ISL_1203599	2020-11-15	G	B.1.234	North.America	USA	NA
EPI_ISL_1203597	2020-11-12	GH	B.1.2	North.America	USA	NA
EPI_ISL_1203475	2020-11-13	GH	B.1.2	North.America	USA	NA
EPI_ISL_1203481	2020-11-12	G	B.1	North.America	USA	NA
EPI_ISL_1203485	2020-11-14	GH	B.1.2	North.America	USA	NA
EPI_ISL_1203364	2020-11-12	GH	B.1.2	North.America	USA	NA
EPI_ISL_1203573	2020-11-13	GH	B.1.2	North.America	USA	NA
EPI_ISL_1203577	2020-11-16	G	B.1.396	North.America	USA	NA
EPI_ISL_1203462	2020-11-12	G	B.1.396	North.America	USA	NA
EPI_ISL_1203461	2020-11-12	G	B.1.396	North.America	USA	NA
EPI_ISL_1203588	2020-11-16	GH	B.1.2	North.America	USA	NA
EPI_ISL_1203586	2020-11-15	GH	B.1	North.America	USA	NA
EPI_ISL_1203585	2020-11-15	GH	B.1.2	North.America	USA	NA
EPI_ISL_1203468	2020-11-13	GH	B.1.2	North.America	USA	NA
EPI_ISL_1203550	2020-11-13	G	B.1.404	North.America	USA	NA
EPI_ISL_1203553	2020-11-13	GH	B.1.2	North.America	USA	NA
EPI_ISL_1203439	2020-11-13	GH	B.1.582	North.America	USA	NA
EPI_ISL_1203444	2020-11-13	GH	B.1.582	North.America	USA	NA
EPI_ISL_1203443	2020-11-13	GH	B.1.2	North.America	USA	NA
EPI_ISL_1203449	2020-11-14	GH	B.1.2	North.America	USA	NA
EPI_ISL_1203423	2020-11-14	GH	B.1.2	North.America	USA	NA
EPI_ISL_1203016	2020-11-08	G	B.1.396	North.America	USA	NA
EPI_ISL_1202974	2020-11-09	G	B.1	North.America	USA	NA
EPI_ISL_1202957	2020-11-05	G	B.1	North.America	USA	NA
EPI_ISL_1202932	2020-11-06	G	B.1.234	North.America	USA	NA
EPI_ISL_1202403	2020-11-06	G	B.1.2	North.America	USA	NA
EPI_ISL_1202283	2020-11-03	GH	B.1.369	North.America	USA	NA
EPI_ISL_1202265	2020-11-05	GH	B.1	North.America	USA	NA
EPI_ISL_1202427	2020-11-06	G	B.1	North.America	USA	NA
EPI_ISL_1202188	2020-11-03	GH	B.1	North.America	USA	NA
EPI_ISL_1202192	2020-11-03	GH	B.1.2	North.America	USA	NA
EPI_ISL_1202164	2020-11-03	G	B.1.2	North.America	USA	NA
EPI_ISL_1202167	2020-11-03	GH	B.1.2	North.America	USA	NA
EPI_ISL_1202141	2020-11-02	GR	B.1.1.222	North.America	USA	NA
EPI_ISL_1202152	2020-11-03	G	B.1.243	North.America	USA	NA
EPI_ISL_1202208	2020-11-03	GH	B.1.306	North.America	USA	NA
EPI_ISL_1202169	2020-10-20	G	B.1.234	North.America	USA	NA
EPI_ISL_1202050	2020-09-11	G	B.1	North.America	USA	NA
EPI_ISL_1892041	2020-12-14	GV	B.1.177.21	Europe	Denmark	NA
EPI_ISL_1202053	2020-09-11	GH	B.1.564	North.America	USA	NA
EPI_ISL_893774	2020-12-29	GV	B.1.177	Europe	Germany	NA
EPI_ISL_918343	2020-12-21	GR	B.1.1.338	Europe	Germany	NA
EPI_ISL_1202153	2020-11-02	GH	B.1.2	North.America	USA	NA
EPI_ISL_1195341	2020-12-04	G	B.1	Europe	Germany	NA
EPI_ISL_1195354	2020-12-03	G	B.1.221	Europe	Germany	NA
EPI_ISL_1195352	2020-11-25	G	B.1.258	Europe	Germany	NA
EPI_ISL_1195358	2020-12-09	GR	B.1.1.39	Europe	Germany	NA
EPI_ISL_1195363	2020-12-14	GR	B.1.1.338	Europe	Germany	NA
EPI_ISL_1195378	2020-12-09	GH	B.1.160	Europe	Germany	NA
EPI_ISL_1195402	2020-11-11	GR	B.1.1	Europe	Germany	NA
EPI_ISL_1588645	2020-12-04	GV	B.1.177.44	Europe	Germany	NA
EPI_ISL_1588639	2020-11-23	GR	B.1.1.70	Europe	Germany	NA
EPI_ISL_1588649	2020-12-07	G	B.1	Europe	Germany	NA
EPI_ISL_1588640	2020-11-23	GR	B.1.1.70	Europe	Germany	NA
EPI_ISL_1588648	2020-12-07	GH	B.1.160	Europe	Germany	NA
EPI_ISL_1588672	2020-12-21	GV	AA.1	Europe	Germany	NA
EPI_ISL_1588671	2020-12-21	GH	B.1.36.1	Europe	Germany	NA
EPI_ISL_1588678	2020-12-28	GV	B.1.177.86	Europe	Germany	NA
EPI_ISL_1588666	2020-12-18	GR	B.1.1.70	Europe	Germany	NA
EPI_ISL_1588657	2020-12-14	GR	B.1.1.37	Europe	Germany	NA
EPI_ISL_1588670	2020-12-21	GV	B.1.177.62	Europe	Germany	NA
EPI_ISL_1588658	2020-12-14	GR	B.1.1.70	Europe	Germany	NA
EPI_ISL_1588667	2020-12-18	GV	B.1.177.81	Europe	Germany	NA
EPI_ISL_1588665	2020-12-18	GR	B.1.1.70	Europe	Germany	NA
EPI_ISL_1588662	2020-12-14	GH	B.1.160	Europe	Germany	NA
EPI_ISL_1588660	2020-12-14	GV	B.1.177.75	Europe	Germany	NA
EPI_ISL_1588636	2020-12-17	GR	B.1.1.338	Europe	Germany	NA
EPI_ISL_1202135	2020-11-03	GH	B.1.2	North.America	USA	NA
EPI_ISL_1670936	2020-12-30	GV	B.1.177	Europe	Italy	NA
EPI_ISL_2201088	2020-12-27	GH	B.1.2	North.America	USA	NA
EPI_ISL_1469407	2020-12-24	S	A.23.1	Africa	Uganda	NA
EPI_ISL_1469408	2020-12-20	S	A.23.1	Africa	Uganda	NA
EPI_ISL_1469417	2020-10-22	G	B.1.393	Africa	Uganda	NA
EPI_ISL_2346395	2020-09-17	S	A.25	Africa	Uganda	NA
EPI_ISL_2346392	2020-09-17	G	B.1.214	Africa	Uganda	NA
EPI_ISL_1822611	2020-11-30	G	B.1.243	North.America	USA	NA
EPI_ISL_984580	2020-11-09	G	B.1.239	North.America	USA	NA
EPI_ISL_12173810	2020-12-15	GR	P.2	South.America	Brazil	NA
EPI_ISL_12173829	2020-12-08	GR	N.9	South.America	Brazil	NA
EPI_ISL_12173838	2020-07-27	GR	B.1.1.28	South.America	Brazil	NA
EPI_ISL_12173835	2020-12-02	GR	B.1.1.28	South.America	Brazil	NA
EPI_ISL_12173833	2020-08-17	GR	B.1.1.28	South.America	Brazil	NA
EPI_ISL_12173839	2020-08-20	GR	B.1.1.28	South.America	Brazil	NA
EPI_ISL_2201077	2020-12-27	G	B.1.234	North.America	USA	NA
EPI_ISL_2201036	2020-12-27	GH	B.1.2	North.America	USA	NA
EPI_ISL_12173844	2020-07-29	GR	B.1.1.28	South.America	Brazil	NA
EPI_ISL_9232378	2020-09-12	G	B.1.560	Asia	India	NA
EPI_ISL_12173858	2020-11-23	GR	B.1.1.28	South.America	Brazil	NA
EPI_ISL_12173867	2020-11-30	GR	N.9	South.America	Brazil	NA
EPI_ISL_12173864	2020-12-14	GR	B.1.1.28	South.America	Brazil	NA
EPI_ISL_1469377	2020-12-08	S	A.23.1	Africa	Uganda	NA
EPI_ISL_1469432	2020-11-06	G	B.1	Africa	Uganda	NA
EPI_ISL_7743939	2020-07-22	GR	B.1.1	South.America	Brazil	NA
EPI_ISL_984606	2020-12-22	GH	B.1.427	North.America	USA	NA
EPI_ISL_984746	2020-11-19	GR	B.1.1.189	Europe	Turkey	NA
EPI_ISL_984540	2020-09-14	GR	B.1.1.416	North.America	USA	NA
EPI_ISL_984564	2020-11-07	G	B.1.243	North.America	USA	NA
EPI_ISL_984563	2020-11-07	GH	B.1.427	North.America	USA	NA
EPI_ISL_960798	2020-12-26	GV	B.1.177.77	Europe	Portugal	NA
EPI_ISL_960796	2020-12-24	GV	B.1.177.73	Europe	Portugal	NA
EPI_ISL_960786	2020-12-26	GV	B.1.177.52	Europe	Portugal	NA
EPI_ISL_960729	2020-12-23	GV	B.1.177.52	Europe	Portugal	NA
EPI_ISL_960726	2020-12-23	GH	B.1.36.31	Europe	Portugal	NA
EPI_ISL_960723	2020-12-28	GR	C.16	Europe	Portugal	NA
EPI_ISL_960718	2020-12-27	GR	C.16	Europe	Portugal	NA
EPI_ISL_960692	2020-12-27	GH	B.1.160	Europe	Portugal	NA
EPI_ISL_960693	2020-12-27	GH	B.1.160	Europe	Portugal	NA
EPI_ISL_960689	2020-12-26	GR	C.16	Europe	Portugal	NA
EPI_ISL_960696	2020-12-26	GV	B.1.177	Europe	Portugal	NA
EPI_ISL_960700	2020-12-23	GV	B.1.177	Europe	Portugal	NA
EPI_ISL_960751	2020-12-23	GV	B.1.177.4	Europe	Portugal	NA
EPI_ISL_960760	2020-12-26	GV	B.1.177	Europe	Portugal	NA
EPI_ISL_960762	2020-12-28	GV	Y.1	Europe	Portugal	NA
EPI_ISL_960764	2020-12-23	GV	B.1.177	Europe	Portugal	NA
EPI_ISL_960773	2020-12-26	GH	B.1.160	Europe	Portugal	NA
EPI_ISL_8158454	2020-12-29	GH	B.1.2	North.America	USA	NA
EPI_ISL_8158434	2020-12-23	GH	B.1.369	North.America	USA	NA
EPI_ISL_2201002	2020-12-27	GH	B.1.2	North.America	USA	NA
EPI_ISL_2208580	2020-12-07	GH	B.1.2	North.America	USA	NA
EPI_ISL_2200809	2020-12-22	G	B.1.243	North.America	USA	NA
EPI_ISL_2200935	2020-12-30	GH	B.1.2	North.America	USA	NA
EPI_ISL_2200877	2020-12-28	GH	B.1.2	North.America	USA	NA
EPI_ISL_2200805	2020-12-22	GH	B.1.2	North.America	USA	NA
EPI_ISL_2208317	2020-12-07	GH	B.1.582	North.America	USA	NA
EPI_ISL_2208122	2020-12-07	GH	B.1.595	North.America	USA	NA
EPI_ISL_2200574	2020-12-17	GH	B.1.349	North.America	USA	NA
EPI_ISL_2207765	2020-12-21	GH	B.1.2	North.America	USA	NA
EPI_ISL_2207837	2020-12-29	GH	B.1.2	North.America	USA	NA
EPI_ISL_2207905	2020-12-22	G	B.1	North.America	USA	NA
EPI_ISL_2200243	2020-12-16	GH	B.1	North.America	USA	NA
EPI_ISL_2207788	2020-12-15	GH	B.1.2	North.America	USA	NA
EPI_ISL_2207608	2020-12-26	G	B.1.396	North.America	USA	NA
EPI_ISL_2207457	2020-12-16	GH	B.1.2	North.America	USA	NA
EPI_ISL_8975219	2020-09-04	GR	B.1.1.33	South.America	Brazil	NA
EPI_ISL_707971	2020-10-11	GR	B.1.1.70	Europe	Germany	NA
EPI_ISL_8975233	2020-09-04	GR	B.1.1.33	South.America	Brazil	NA
EPI_ISL_8975262	2020-08-21	GR	B.1.1	South.America	Brazil	NA
EPI_ISL_2135803	2020-11-09	G	B.1.221.2	Europe	Germany	NA
EPI_ISL_2135805	2020-11-09	GR	B.1.1.70	Europe	Germany	NA
EPI_ISL_2135802	2020-11-11	G	B.1.258	Europe	Germany	NA
EPI_ISL_2135780	2020-11-18	GV	B.1.177.81	Europe	Germany	NA
EPI_ISL_2135778	2020-11-18	GV	B.1.177	Europe	Germany	NA
EPI_ISL_2135783	2020-11-18	G	B.1.221	Europe	Germany	NA
EPI_ISL_2135782	2020-11-18	G	B.1.221	Europe	Germany	NA
EPI_ISL_2135781	2020-11-18	GV	B.1.177	Europe	Germany	NA
EPI_ISL_8975239	2020-08-31	GR	B.1.1.33	South.America	Brazil	NA
EPI_ISL_983875	2020-12-29	GH	B.1.2	North.America	USA	NA
EPI_ISL_983894	2020-12-28	GH	B.1.2	North.America	USA	NA
EPI_ISL_983902	2020-12-30	GH	B.1.2	North.America	USA	NA
EPI_ISL_983857	2020-12-24	GH	B.1.2	North.America	USA	NA
EPI_ISL_8975234	2020-09-04	O	B.1.1.28	South.America	Brazil	NA
EPI_ISL_8975227	2020-10-13	GR	B.1.1.33	South.America	Brazil	NA
EPI_ISL_8975180	2020-08-11	GR	B.1.1	South.America	Brazil	NA
EPI_ISL_8975146	2020-12-16	GR	P.2	South.America	Brazil	NA
EPI_ISL_8975258	2020-08-28	GR	B.1.1.33	South.America	Brazil	NA
EPI_ISL_8975143	2020-12-10	GR	P.2	South.America	Brazil	NA
EPI_ISL_8975190	2020-10-23	GR	B.1.1	South.America	Brazil	NA
EPI_ISL_2207685	2020-12-28	GH	B.1.2	North.America	USA	NA
EPI_ISL_2207296	2020-12-13	G	B.1	North.America	USA	NA
EPI_ISL_2207400	2020-12-10	GH	B.1.582	North.America	USA	NA
EPI_ISL_2207176	2020-12-09	GH	B.1.2	North.America	USA	NA
EPI_ISL_2207406	2020-12-09	GH	B.1.2	North.America	USA	NA
EPI_ISL_784670	2020-11-17	G	B.1	North.America	USA	NA
EPI_ISL_785054	2020-11-20	GH	B.1.2	North.America	USA	NA
EPI_ISL_785169	2020-11-25	G	B.1	North.America	USA	NA
EPI_ISL_785797	2020-10-27	G	B.1.602	North.America	USA	NA
EPI_ISL_786500	2020-10-15	G	B.1.2	North.America	USA	NA
EPI_ISL_984604	2020-12-23	GH	B.1.2	North.America	USA	NA
EPI_ISL_984742	2020-11-20	GR	B.1.1.1	Europe	Turkey	NA
EPI_ISL_984500	2020-09-03	G	B.1.421	North.America	USA	NA
EPI_ISL_984739	2020-11-20	GH	B.1.36	Europe	Turkey	NA
EPI_ISL_984736	2020-11-14	GR	B.1.1	Europe	Turkey	NA
EPI_ISL_984507	2020-09-04	G	B.1	North.America	USA	NA
EPI_ISL_984547	2020-09-14	GR	B.1.1.329	North.America	USA	NA
EPI_ISL_984549	2020-09-14	GH	B.1.452	North.America	USA	NA
EPI_ISL_984589	2020-12-22	G	B.1.234	North.America	USA	NA
EPI_ISL_984599	2020-12-22	GH	B.1.427	North.America	USA	NA
EPI_ISL_984497	2020-09-02	GH	B.1.336	North.America	USA	NA
EPI_ISL_984493	2020-09-01	G	B.1.400	North.America	USA	NA
EPI_ISL_1883184	2020-12-07	GV	B.1.177.21	Europe	Denmark	NA
EPI_ISL_1883005	2020-12-07	GV	B.1.177.21	Europe	Denmark	NA
EPI_ISL_1882699	2020-11-16	G	B.1	Europe	Denmark	NA
EPI_ISL_984246	2020-08-14	GR	B.1.1.28	South.America	Brazil	NA
EPI_ISL_984242	2020-08-13	GR	B.1.1.28	South.America	Brazil	NA
EPI_ISL_984243	2020-08-21	GR	B.1.1.28	South.America	Brazil	NA
EPI_ISL_984244	2020-08-24	GR	B.1.1	South.America	Brazil	NA
EPI_ISL_984263	2020-09-29	GR	B.1.1.28	South.America	Brazil	NA
EPI_ISL_960749	2020-12-27	GR	B.1.1	Europe	Portugal	NA
EPI_ISL_960828	2020-12-24	GV	B.1.177.52	Europe	Portugal	NA
EPI_ISL_960823	2020-12-27	GV	B.1.177.52	Europe	Portugal	NA
EPI_ISL_960824	2020-12-28	GH	B.1.160	Europe	Portugal	NA
EPI_ISL_960819	2020-12-26	GV	B.1.177	Europe	Portugal	NA
EPI_ISL_960801	2020-12-23	GV	B.1.177.44	Europe	Portugal	NA
EPI_ISL_960793	2020-12-24	GV	B.1.177.73	Europe	Portugal	NA
EPI_ISL_960766	2020-12-24	GV	B.1.177.52	Europe	Portugal	NA
EPI_ISL_960728	2020-12-23	GR	P.2	Europe	Portugal	NA
EPI_ISL_2211091	2020-12-02	GH	B.1.2	North.America	USA	NA
EPI_ISL_960750	2020-12-28	GV	B.1.177	Europe	Portugal	NA
EPI_ISL_960821	2020-12-26	GV	B.1.177.81	Europe	Portugal	NA
EPI_ISL_960817	2020-12-26	GV	Y.1	Europe	Portugal	NA
EPI_ISL_12038082	2020-11-16	GH	B.1.2	North.America	USA	NA
EPI_ISL_12038083	2020-11-16	GH	B.1.2	North.America	USA	NA
EPI_ISL_12038195	2020-10-07	GH	B.1.2	North.America	USA	NA
EPI_ISL_12038039	2020-11-17	GH	B.1.2	North.America	USA	NA
EPI_ISL_12038079	2020-11-16	GH	B.1.2	North.America	USA	NA
EPI_ISL_12038090	2020-11-16	GH	B.1.2	North.America	USA	NA
EPI_ISL_12038045	2020-11-17	GH	B.1.2	North.America	USA	NA
EPI_ISL_12038093	2020-11-16	GH	B.1.2	North.America	USA	NA
EPI_ISL_12038288	2020-08-27	GR	B.1.1.291	North.America	USA	NA
EPI_ISL_12038163	2020-10-18	GH	B.1.2	North.America	USA	NA
EPI_ISL_12038038	2020-11-17	GH	B.1.2	North.America	USA	NA
EPI_ISL_12038037	2020-11-17	GH	B.1.2	North.America	USA	NA
EPI_ISL_12038156	2020-10-21	GH	B.1.2	North.America	USA	NA
EPI_ISL_12038188	2020-10-07	GH	B.1.2	North.America	USA	NA
EPI_ISL_12038150	2020-10-22	GH	B.1.2	North.America	USA	NA
EPI_ISL_12038278	2020-08-27	GR	B.1.1.291	North.America	USA	NA
EPI_ISL_12038276	2020-08-27	GR	B.1.1.291	North.America	USA	NA
EPI_ISL_12038036	2020-11-17	GH	B.1.2	North.America	USA	NA
EPI_ISL_12038066	2020-11-16	GH	B.1.2	North.America	USA	NA
EPI_ISL_12038069	2020-11-16	GH	B.1.2	North.America	USA	NA
EPI_ISL_12038060	2020-11-17	GH	B.1.2	North.America	USA	NA
EPI_ISL_12038246	2020-09-29	GH	B.1.2	North.America	USA	NA
EPI_ISL_12038179	2020-10-07	GH	B.1.2	North.America	USA	NA
EPI_ISL_12038238	2020-10-01	GH	B.1.2	North.America	USA	NA
EPI_ISL_12038237	2020-10-01	GH	B.1.2	North.America	USA	NA
EPI_ISL_12038116	2020-10-22	GH	B.1.2	North.America	USA	NA
EPI_ISL_12038143	2020-10-22	GH	B.1.2	North.America	USA	NA
EPI_ISL_12038110	2020-10-22	GH	B.1.2	North.America	USA	NA
EPI_ISL_12038234	2020-10-05	GH	B.1.2	North.America	USA	NA
EPI_ISL_12038877	2020-08-06	GH	B.1.2	North.America	USA	NA
EPI_ISL_12038111	2020-10-22	GH	B.1.2	North.America	USA	NA
EPI_ISL_12038255	2020-09-16	G	B.1.240	North.America	USA	NA
EPI_ISL_12038224	2020-10-07	GH	B.1.2	North.America	USA	NA
EPI_ISL_12038762	2020-08-04	GH	B.1.2	North.America	USA	NA
EPI_ISL_12038868	2020-08-18	GH	B.1.2	North.America	USA	NA
EPI_ISL_12038752	2020-08-13	GH	B.1.2	North.America	USA	NA
EPI_ISL_12038881	2020-08-04	GH	B.1.2	North.America	USA	NA
EPI_ISL_12038883	2020-08-03	G	B.1.243	North.America	USA	NA
EPI_ISL_12038757	2020-08-04	GH	B.1.2	North.America	USA	NA
EPI_ISL_12038205	2020-10-08	GH	B.1.2	North.America	USA	NA
EPI_ISL_12038879	2020-08-05	GH	B.1	North.America	USA	NA
EPI_ISL_12038207	2020-10-08	GH	B.1.2	North.America	USA	NA
EPI_ISL_12038861	2020-11-30	GH	B.1.2	North.America	USA	NA
EPI_ISL_12038862	2020-11-27	GH	B.1.2	North.America	USA	NA
EPI_ISL_12038857	2020-12-21	G	B.1.551	North.America	USA	NA
EPI_ISL_12038901	2020-07-20	GH	B.1.2	North.America	USA	NA
EPI_ISL_791325	2020-12-10	GV	B.1.177.58	Europe	Ireland	NA
EPI_ISL_12037202	2020-08-04	GH	B.1.426	North.America	USA	NA
EPI_ISL_12037192	2020-08-06	GH	B.1.426	North.America	USA	NA
EPI_ISL_12037223	2020-12-16	GH	B.1.2	North.America	USA	NA
EPI_ISL_12037214	2020-11-24	GH	B.1.2	North.America	USA	NA
EPI_ISL_12037247	2020-11-17	GH	B.1.2	North.America	USA	NA
EPI_ISL_12037226	2020-11-24	GH	B.1.2	North.America	USA	NA
EPI_ISL_12037229	2020-11-24	GH	B.1.2	North.America	USA	NA
EPI_ISL_12038763	2020-08-04	GH	B.1.426	North.America	USA	NA
EPI_ISL_12038760	2020-08-04	GH	B.1.2	North.America	USA	NA
EPI_ISL_12038869	2020-08-17	GH	B.1.2	North.America	USA	NA
EPI_ISL_12038785	2020-08-06	GH	B.1.426	North.America	USA	NA
EPI_ISL_12038897	2020-07-21	GH	B.1.2	North.America	USA	NA
EPI_ISL_12038776	2020-08-06	GH	B.1.426	North.America	USA	NA
EPI_ISL_12038772	2020-08-04	GH	B.1.426	North.America	USA	NA
EPI_ISL_12038871	2020-08-17	GH	B.1.2	North.America	USA	NA
EPI_ISL_12038944	2020-08-03	GH	B.1.426	North.America	USA	NA
EPI_ISL_12038778	2020-08-06	GH	B.1.426	North.America	USA	NA
EPI_ISL_12038775	2020-07-23	GH	B.1.2	North.America	USA	NA
EPI_ISL_12038777	2020-08-06	GH	B.1.426	North.America	USA	NA
EPI_ISL_12038886	2020-07-30	GH	B.1.2	North.America	USA	NA
EPI_ISL_10402990	2020-11-18	GH	B.1.2	North.America	USA	NA
EPI_ISL_10403189	2020-12-16	GH	B.1.2	North.America	USA	NA
EPI_ISL_10402976	2020-11-11	GH	B.1.2	North.America	USA	NA
EPI_ISL_10403014	2020-11-18	GH	B.1.2	North.America	USA	NA
EPI_ISL_10403123	2020-12-02	GH	B.1.2	North.America	USA	NA
EPI_ISL_10403162	2020-12-09	GH	B.1.2	North.America	USA	NA
EPI_ISL_10403203	2020-12-23	GH	B.1.2	North.America	USA	NA
EPI_ISL_10403199	2020-12-23	GR	B.1.1.291	North.America	USA	NA
EPI_ISL_12037709	2020-10-27	GH	B.1.2	North.America	USA	NA
EPI_ISL_12037802	2020-12-16	GH	B.1.2	North.America	USA	NA
EPI_ISL_12037769	2020-12-29	GH	B.1.2	North.America	USA	NA
EPI_ISL_12037792	2020-12-28	GH	B.1.2	North.America	USA	NA
EPI_ISL_12037841	2020-12-02	GH	B.1.2	North.America	USA	NA
EPI_ISL_12037850	2020-12-02	GH	B.1.2	North.America	USA	NA
EPI_ISL_12037846	2020-12-02	GH	B.1.2	North.America	USA	NA
EPI_ISL_12037929	2020-11-24	GH	B.1.2	North.America	USA	NA
EPI_ISL_12037922	2020-11-24	GH	B.1.2	North.America	USA	NA
EPI_ISL_12037910	2020-11-24	GH	B.1.2	North.America	USA	NA
EPI_ISL_12037914	2020-11-24	GH	B.1.2	North.America	USA	NA
EPI_ISL_12037955	2020-11-24	GH	B.1.2	North.America	USA	NA
EPI_ISL_12037928	2020-11-24	GH	B.1.2	North.America	USA	NA
EPI_ISL_12037901	2020-11-24	GH	B.1.2	North.America	USA	NA
EPI_ISL_12037920	2020-11-24	GH	B.1.2	North.America	USA	NA
EPI_ISL_12037911	2020-11-24	GH	B.1.2	North.America	USA	NA
EPI_ISL_12037971	2020-11-24	GH	B.1.2	North.America	USA	NA
EPI_ISL_12037957	2020-11-24	GH	B.1.2	North.America	USA	NA
EPI_ISL_12037953	2020-11-24	GH	B.1.2	North.America	USA	NA
EPI_ISL_12038252	2020-09-29	GH	B.1.2	North.America	USA	NA
EPI_ISL_12037964	2020-11-24	GH	B.1.2	North.America	USA	NA
EPI_ISL_12038009	2020-11-17	GH	B.1.2	North.America	USA	NA
EPI_ISL_12037995	2020-11-23	GH	B.1.2	North.America	USA	NA
EPI_ISL_12038013	2020-11-17	GH	B.1.2	North.America	USA	NA
EPI_ISL_12038208	2020-10-08	GH	B.1.2	North.America	USA	NA
EPI_ISL_12038132	2020-10-22	GH	B.1.2	North.America	USA	NA
EPI_ISL_12038128	2020-10-22	GH	B.1.2	North.America	USA	NA
EPI_ISL_12038134	2020-10-22	GH	B.1.2	North.America	USA	NA
EPI_ISL_12038127	2020-10-22	GH	B.1.2	North.America	USA	NA
EPI_ISL_12038203	2020-10-07	GH	B.1.2	North.America	USA	NA
EPI_ISL_12038216	2020-10-07	GH	B.1.2	North.America	USA	NA
EPI_ISL_12036976	2020-09-16	G	B.1.240	North.America	USA	NA
EPI_ISL_12036988	2020-09-16	G	B.1.240	North.America	USA	NA
EPI_ISL_12036991	2020-09-16	G	B.1.240	North.America	USA	NA
EPI_ISL_12037002	2020-09-29	GH	B.1.2	North.America	USA	NA
EPI_ISL_12038902	2020-07-20	GH	B.1.2	North.America	USA	NA
EPI_ISL_12037305	2020-11-24	GH	B.1.2	North.America	USA	NA
EPI_ISL_12037099	2020-12-02	GH	B.1.2	North.America	USA	NA
EPI_ISL_2284874	2020-11-30	GH	B.1.456	Asia	Indonesia	NA
EPI_ISL_12038804	2020-08-04	GH	B.1.2	North.America	USA	NA
EPI_ISL_1795060	2020-12-31	GH	B.1.456	Asia	Indonesia	NA
EPI_ISL_1795053	2020-12-01	GH	B.1.470	Asia	Indonesia	NA
EPI_ISL_1795054	2020-12-01	GH	B.1.470	Asia	Indonesia	NA
EPI_ISL_1795056	2020-12-08	GH	B.1.456	Asia	Indonesia	NA
EPI_ISL_12038799	2020-08-04	GH	B.1.2	North.America	USA	NA
EPI_ISL_1876795	2020-12-28	G	B.1.258.11	Europe	Denmark	NA
EPI_ISL_12037773	2020-12-29	GH	B.1.2	North.America	USA	NA
EPI_ISL_12037799	2020-12-16	GH	B.1.2	North.America	USA	NA
EPI_ISL_12037898	2020-11-24	GH	B.1.2	North.America	USA	NA
EPI_ISL_12037899	2020-11-24	GH	B.1.2	North.America	USA	NA
EPI_ISL_984121	2020-12-15	G	B.1.243	North.America	USA	NA
EPI_ISL_12037897	2020-11-24	GH	B.1.2	North.America	USA	NA
EPI_ISL_12037886	2020-11-30	GH	B.1.2	North.America	USA	NA
EPI_ISL_12037991	2020-11-24	GH	B.1.2	North.America	USA	NA
EPI_ISL_12037974	2020-11-24	GH	B.1.2	North.America	USA	NA
EPI_ISL_12037896	2020-11-24	GH	B.1.2	North.America	USA	NA
EPI_ISL_12037979	2020-11-24	GH	B.1.2	North.America	USA	NA
EPI_ISL_12037854	2020-12-02	GH	B.1.2	North.America	USA	NA
EPI_ISL_12037983	2020-11-24	GH	B.1.2	North.America	USA	NA
EPI_ISL_12037985	2020-11-24	GH	B.1.2	North.America	USA	NA
EPI_ISL_12037984	2020-11-24	GH	B.1.2	North.America	USA	NA
EPI_ISL_12037858	2020-12-02	GH	B.1.2	North.America	USA	NA
EPI_ISL_983949	2020-12-21	GH	B.1.2	North.America	USA	NA
EPI_ISL_983942	2020-12-21	GH	B.1.2	North.America	USA	NA
EPI_ISL_12037856	2020-12-02	GH	B.1.2	North.America	USA	NA
EPI_ISL_983953	2020-12-21	GH	B.1.2	North.America	USA	NA
EPI_ISL_12037981	2020-11-24	GH	B.1.2	North.America	USA	NA
EPI_ISL_12037892	2020-11-24	GH	B.1.2	North.America	USA	NA
EPI_ISL_12037822	2020-12-08	GH	B.1.2	North.America	USA	NA
EPI_ISL_12037891	2020-11-24	GH	B.1.2	North.America	USA	NA
EPI_ISL_12037936	2020-11-24	GH	B.1.2	North.America	USA	NA
EPI_ISL_12037944	2020-11-24	GH	B.1.2	North.America	USA	NA
EPI_ISL_12037933	2020-11-24	GH	B.1.2	North.America	USA	NA
EPI_ISL_12037947	2020-11-24	GH	B.1.2	North.America	USA	NA
EPI_ISL_12038003	2020-11-17	GH	B.1.2	North.America	USA	NA
EPI_ISL_12037939	2020-11-24	GH	B.1.2	North.America	USA	NA
EPI_ISL_12037941	2020-11-24	GH	B.1.2	North.America	USA	NA
EPI_ISL_12037949	2020-11-24	GH	B.1.2	North.America	USA	NA
EPI_ISL_12037931	2020-11-24	GH	B.1.2	North.America	USA	NA
EPI_ISL_12037965	2020-11-24	GH	B.1.2	North.America	USA	NA
EPI_ISL_12037843	2020-12-02	GH	B.1.2	North.America	USA	NA
EPI_ISL_12038012	2020-11-17	GH	B.1.2	North.America	USA	NA
EPI_ISL_12037961	2020-11-24	GH	B.1.2	North.America	USA	NA
EPI_ISL_12037801	2020-12-16	GH	B.1.2	North.America	USA	NA
EPI_ISL_12037806	2020-12-16	GH	B.1.2	North.America	USA	NA
EPI_ISL_12037919	2020-11-24	GH	B.1.2	North.America	USA	NA
EPI_ISL_12037789	2020-12-29	GH	B.1.2	North.America	USA	NA
EPI_ISL_12037778	2020-12-29	GH	B.1.2	North.America	USA	NA
EPI_ISL_12037672	2020-11-09	GH	B.1.2	North.America	USA	NA
EPI_ISL_12037777	2020-12-29	GH	B.1.2	North.America	USA	NA
EPI_ISL_12037688	2020-11-03	GH	B.1.2	North.America	USA	NA
EPI_ISL_12037690	2020-11-02	GH	B.1.2	North.America	USA	NA
EPI_ISL_12037689	2020-11-02	GH	B.1.2	North.America	USA	NA
EPI_ISL_12037684	2020-11-04	GH	B.1.2	North.America	USA	NA
EPI_ISL_9569793	2020-08-22	GH	B.1	Africa	Guinea	NA
EPI_ISL_12037328	2020-12-02	GH	B.1.2	North.America	USA	NA
EPI_ISL_12037770	2020-12-29	GH	B.1.2	North.America	USA	NA
EPI_ISL_12037760	2020-12-29	GH	B.1.2	North.America	USA	NA
EPI_ISL_9571652	2020-08-18	GR	B.1.1.33	South.America	Brazil	NA
EPI_ISL_9571771	2020-08-04	GR	B.1.1	South.America	Brazil	NA
EPI_ISL_9571770	2020-08-04	GR	B.1.1	South.America	Brazil	NA
EPI_ISL_9571736	2020-07-22	GR	B.1.1.33	South.America	Brazil	NA
EPI_ISL_9571769	2020-07-28	GR	B.1.1.33	South.America	Brazil	NA
EPI_ISL_9571735	2020-07-20	GR	B.1.1.33	South.America	Brazil	NA
EPI_ISL_9571777	2020-07-20	GR	B.1.1.33	South.America	Brazil	NA
EPI_ISL_9571659	2020-08-25	GR	B.1.1.28	South.America	Brazil	NA
EPI_ISL_1872009	2020-11-23	GV	B.1.177.21	Europe	Denmark	NA
EPI_ISL_12037326	2020-12-02	GH	B.1.2	North.America	USA	NA
EPI_ISL_9571781	2020-08-03	GR	B.1.1.33	South.America	Brazil	NA
EPI_ISL_9571768	2020-07-22	GR	B.1.1.33	South.America	Brazil	NA
EPI_ISL_9571649	2020-08-17	GR	B.1.1.28	South.America	Brazil	NA
EPI_ISL_9571664	2020-08-27	GR	B.1.1.33	South.America	Brazil	NA
EPI_ISL_12037271	2020-12-02	GH	B.1.2	North.America	USA	NA
EPI_ISL_12037319	2020-12-10	GH	B.1.2	North.America	USA	NA
EPI_ISL_12037278	2020-12-02	GH	B.1.2	North.America	USA	NA
EPI_ISL_12037267	2020-12-08	GH	B.1.2	North.America	USA	NA
EPI_ISL_12037272	2020-12-02	GH	B.1.2	North.America	USA	NA
EPI_ISL_12037264	2020-12-29	GH	B.1.2	North.America	USA	NA
EPI_ISL_12037268	2020-12-29	GH	B.1.2	North.America	USA	NA
EPI_ISL_12037297	2020-11-24	GH	B.1.2	North.America	USA	NA
EPI_ISL_12037232	2020-11-16	GH	B.1.2	North.America	USA	NA
EPI_ISL_12037218	2020-11-24	GH	B.1.2	North.America	USA	NA
EPI_ISL_12037261	2020-12-31	G	B.1.234	North.America	USA	NA
EPI_ISL_12037298	2020-11-23	GH	B.1.2	North.America	USA	NA
EPI_ISL_12037230	2020-12-16	GH	B.1.2	North.America	USA	NA
EPI_ISL_12037219	2020-12-16	GH	B.1.2	North.America	USA	NA
EPI_ISL_12037242	2020-11-10	GH	B.1.2	North.America	USA	NA
EPI_ISL_12037201	2020-08-04	GH	B.1.426	North.America	USA	NA
EPI_ISL_12037074	2020-11-24	GH	B.1.2	North.America	USA	NA
EPI_ISL_12037181	2020-08-04	GH	B.1.426	North.America	USA	NA
EPI_ISL_12037213	2020-12-16	GH	B.1.2	North.America	USA	NA
EPI_ISL_12037065	2020-11-16	GH	B.1.2	North.America	USA	NA
EPI_ISL_12037078	2020-11-24	GH	B.1.2	North.America	USA	NA
EPI_ISL_12037088	2020-11-24	GH	B.1.2	North.America	USA	NA
EPI_ISL_12037148	2020-11-17	GH	B.1.2	North.America	USA	NA
EPI_ISL_12037087	2020-11-24	GH	B.1.2	North.America	USA	NA
EPI_ISL_12037084	2020-11-17	GH	B.1.2	North.America	USA	NA
EPI_ISL_12037143	2020-11-17	GH	B.1.2	North.America	USA	NA
EPI_ISL_12037156	2020-11-12	GH	B.1.2	North.America	USA	NA
EPI_ISL_12037056	2020-11-19	GH	B.1.577	North.America	USA	NA
EPI_ISL_12037177	2020-08-04	GH	B.1.426	North.America	USA	NA
EPI_ISL_12037151	2020-11-17	GH	B.1.2	North.America	USA	NA
EPI_ISL_12037170	2020-11-24	GH	B.1.2	North.America	USA	NA
EPI_ISL_12037169	2020-11-24	GH	B.1.2	North.America	USA	NA
EPI_ISL_12037104	2020-12-02	GH	B.1.2	North.America	USA	NA
EPI_ISL_12037046	2020-08-04	GH	B.1.426	North.America	USA	NA
EPI_ISL_12037215	2020-11-25	GH	B.1.2	North.America	USA	NA
EPI_ISL_12037100	2020-12-02	GH	B.1.2	North.America	USA	NA
EPI_ISL_2241539	2020-11-27	GR	P.2	South.America	Brazil	NA
EPI_ISL_2241553	2020-11-12	GR	B.1.1.33	South.America	Brazil	NA
EPI_ISL_2245067	2020-12-05	GR	P.2	South.America	Brazil	NA
EPI_ISL_2308448	2020-12-07	GR	P.2	South.America	Brazil	NA
EPI_ISL_1240640	2020-12-01	GR	P.2	South.America	Brazil	NA
EPI_ISL_1240641	2020-12-12	GR	P.2	South.America	Brazil	NA
EPI_ISL_2308445	2020-12-18	GR	P.2	South.America	Brazil	NA
EPI_ISL_2308418	2020-11-23	GR	P.2	South.America	Brazil	NA
EPI_ISL_2308452	2020-11-23	GR	B.1.1.28	South.America	Brazil	NA
EPI_ISL_2308469	2020-12-16	GR	B.1.1.28	South.America	Brazil	NA
EPI_ISL_2308459	2020-12-07	GR	P.2	South.America	Brazil	NA
EPI_ISL_2249354	2020-12-10	GR	P.2	South.America	Brazil	NA
EPI_ISL_2249350	2020-12-21	GR	P.2	South.America	Brazil	NA
EPI_ISL_2249343	2020-11-29	GR	B.1.1.33	South.America	Brazil	NA
EPI_ISL_2249345	2020-12-23	GR	P.2	South.America	Brazil	NA
EPI_ISL_2249349	2020-12-22	GR	P.2	South.America	Brazil	NA
EPI_ISL_2249338	2020-12-11	GR	B.1.1.33	South.America	Brazil	NA
EPI_ISL_2249339	2020-12-18	GR	B.1.1.33	South.America	Brazil	NA
EPI_ISL_2249336	2020-12-28	GR	B.1.1.33	South.America	Brazil	NA
EPI_ISL_2249417	2020-12-18	GR	P.2	South.America	Brazil	NA
EPI_ISL_2249412	2020-12-06	GR	P.2	South.America	Brazil	NA
EPI_ISL_2249410	2020-12-05	GR	P.2	South.America	Brazil	NA
EPI_ISL_2249411	2020-12-05	GR	P.2	South.America	Brazil	NA
EPI_ISL_2249413	2020-12-12	GR	P.2	South.America	Brazil	NA
EPI_ISL_2249404	2020-11-24	GR	B.1.1.28	South.America	Brazil	NA
EPI_ISL_2249409	2020-11-27	GR	B.1.1.28	South.America	Brazil	NA
EPI_ISL_2248772	2020-12-08	GR	N.9	South.America	Brazil	NA
EPI_ISL_2248775	2020-12-20	GR	P.2	South.America	Brazil	NA
EPI_ISL_2248777	2020-12-26	GR	B.1.1.332	South.America	Brazil	NA
EPI_ISL_2248774	2020-12-17	GR	N.9	South.America	Brazil	NA
EPI_ISL_2248758	2020-11-16	GR	B.1.1	South.America	Brazil	NA
EPI_ISL_2248759	2020-11-29	GR	B.1.1	South.America	Brazil	NA
EPI_ISL_2246287	2020-11-24	GR	B.1.1.28	South.America	Brazil	NA
EPI_ISL_2245098	2020-12-22	O	B.1.1	South.America	Brazil	NA
EPI_ISL_2245090	2020-12-18	O	B.1.1	South.America	Brazil	NA
EPI_ISL_2245086	2020-12-31	GR	P.2	South.America	Brazil	NA
EPI_ISL_2245079	2020-12-26	GR	P.2	South.America	Brazil	NA
EPI_ISL_2245070	2020-12-17	GR	P.2	South.America	Brazil	NA
EPI_ISL_2245072	2020-12-28	GR	P.2	South.America	Brazil	NA
EPI_ISL_2245065	2020-11-19	O	P.2	South.America	Brazil	NA
EPI_ISL_2245068	2020-12-05	GR	P.2	South.America	Brazil	NA
EPI_ISL_2245064	2020-12-15	O	P.2	South.America	Brazil	NA
EPI_ISL_2241561	2020-11-27	GR	N.9	South.America	Brazil	NA
EPI_ISL_2241551	2020-12-10	GR	P.2	South.America	Brazil	NA
EPI_ISL_2241505	2020-12-17	GR	P.2	South.America	Brazil	NA
EPI_ISL_2241497	2020-11-24	GR	P.7	South.America	Brazil	NA
EPI_ISL_2241499	2020-12-18	GR	P.2	South.America	Brazil	NA
EPI_ISL_1182598	2020-12-07	GR	P.2	South.America	Brazil	NA
EPI_ISL_1182593	2020-12-13	GR	P.2	South.America	Brazil	NA
EPI_ISL_1182597	2020-12-07	GR	P.2	South.America	Brazil	NA
EPI_ISL_1182591	2020-12-16	GR	P.2	South.America	Brazil	NA
EPI_ISL_1182621	2020-11-20	GR	B.1.1.28	South.America	Brazil	NA
EPI_ISL_1182611	2020-12-01	GR	P.2	South.America	Brazil	NA
EPI_ISL_1182601	2020-12-06	GR	B.1.1.28	South.America	Brazil	NA
EPI_ISL_1182619	2020-11-22	GR	P.2	South.America	Brazil	NA
EPI_ISL_1182608	2020-12-02	GR	B.1.1.33	South.America	Brazil	NA
EPI_ISL_1182596	2020-12-08	GR	P.2	South.America	Brazil	NA
EPI_ISL_1182616	2020-11-24	GR	P.2	South.America	Brazil	NA
EPI_ISL_1182600	2020-12-06	GR	P.2	South.America	Brazil	NA
EPI_ISL_1182623	2020-11-19	GR	B.1.1.28	South.America	Brazil	NA
EPI_ISL_1182613	2020-11-25	GR	B.1.1.28	South.America	Brazil	NA
EPI_ISL_1182612	2020-11-26	GR	B.1.1.28	South.America	Brazil	NA
EPI_ISL_1182594	2020-12-09	GR	P.2	South.America	Brazil	NA
EPI_ISL_1182610	2020-12-01	GR	B.1.1.28	South.America	Brazil	NA
EPI_ISL_1182609	2020-12-02	GR	B.1.1.28	South.America	Brazil	NA
EPI_ISL_1182595	2020-12-09	GR	P.7	South.America	Brazil	NA
EPI_ISL_1182617	2020-11-23	GR	P.2	South.America	Brazil	NA
EPI_ISL_1182607	2020-12-03	GR	B.1.1.33	South.America	Brazil	NA
EPI_ISL_1182605	2020-12-04	GR	P.2	South.America	Brazil	NA
EPI_ISL_1182592	2020-12-14	GR	P.2	South.America	Brazil	NA
EPI_ISL_1182618	2020-11-23	GR	P.2	South.America	Brazil	NA
EPI_ISL_1182604	2020-12-04	GR	P.2	South.America	Brazil	NA
EPI_ISL_1182615	2020-11-25	GR	P.2	South.America	Brazil	NA
EPI_ISL_1182606	2020-12-03	GR	P.2	South.America	Brazil	NA
EPI_ISL_1182603	2020-12-05	GR	P.7	South.America	Brazil	NA
EPI_ISL_1182589	2020-12-17	GR	P.2	South.America	Brazil	NA
EPI_ISL_1182624	2020-11-17	GH	B.1	South.America	Brazil	NA
EPI_ISL_1182579	2020-12-29	GR	P.2	South.America	Brazil	NA
EPI_ISL_1182625	2020-11-17	GR	P.2	South.America	Brazil	NA
EPI_ISL_1182586	2020-12-21	GR	P.2	South.America	Brazil	NA
EPI_ISL_1182584	2020-12-21	GR	B.1.1.28	South.America	Brazil	NA
EPI_ISL_1182588	2020-12-18	GR	P.2	South.America	Brazil	NA
EPI_ISL_1182587	2020-12-20	GR	B.1.1.28	South.America	Brazil	NA
EPI_ISL_1182581	2020-12-28	GR	P.2	South.America	Brazil	NA
EPI_ISL_1182578	2020-12-29	GR	P.2	South.America	Brazil	NA
EPI_ISL_1182582	2020-12-26	GR	P.2	South.America	Brazil	NA
EPI_ISL_1182577	2020-12-29	GR	P.2	South.America	Brazil	NA
EPI_ISL_1182547	2020-11-19	G	B.1.1.28	South.America	Brazil	NA
EPI_ISL_1182576	2020-12-30	GR	B.1.1.33	South.America	Brazil	NA
EPI_ISL_1182580	2020-12-28	GR	P.2	South.America	Brazil	NA
EPI_ISL_1182583	2020-12-22	GR	P.2	South.America	Brazil	NA
EPI_ISL_1182620	2020-11-21	GR	P.2	South.America	Brazil	NA
EPI_ISL_2163045	2020-12-20	GH	B.1.438.1	North.America	Canada	NA
EPI_ISL_2162993	2020-12-21	GR	B.1.1	North.America	Canada	NA
EPI_ISL_2162977	2020-12-21	GH	B.1.36	North.America	Canada	NA
EPI_ISL_2162889	2020-12-14	GR	AE.8	North.America	Canada	NA
EPI_ISL_2162961	2020-12-27	GR	B.1.1	North.America	Canada	NA
EPI_ISL_2162957	2020-12-27	GH	B.1.438.1	North.America	Canada	NA
EPI_ISL_1072965	2020-12-17	GH	B.1.468	Asia	Indonesia	NA
EPI_ISL_1072963	2020-10-15	GH	B.1.468	Asia	Indonesia	NA
EPI_ISL_1072986	2020-12-19	GR	B.1.1.398	Asia	Indonesia	NA
EPI_ISL_1069153	2020-09-25	GH	B.1.468	Asia	Indonesia	NA
EPI_ISL_1210090	2020-12-31	G	B.1.223	Asia	Israel	NA
EPI_ISL_982852	2020-12-20	GH	B.1.2	North.America	USA	NA
EPI_ISL_2731791	2020-11-01	GV	B.1.177	Europe	United.Kingdom	NA
EPI_ISL_2731823	2020-11-01	G	B.1.177	Europe	United.Kingdom	NA
EPI_ISL_2731866	2020-11-01	GV	B.1.177	Europe	United.Kingdom	NA
EPI_ISL_2731941	2020-10-16	G	B.1.177.87	Europe	United.Kingdom	NA
EPI_ISL_2732139	2020-11-12	GV	B.1.177.87	Europe	United.Kingdom	NA
EPI_ISL_2732206	2020-11-16	GV	B.1.177.58	Europe	United.Kingdom	NA
EPI_ISL_811036	2020-08-04	G	B.1.416	Africa	Gambia	NA
EPI_ISL_2733241	2020-10-08	G	B.1.258.7	Europe	United.Kingdom	NA
EPI_ISL_2733301	2020-10-19	GV	B.1.177	Europe	United.Kingdom	NA
EPI_ISL_2733319	2020-10-19	GV	B.1.177	Europe	United.Kingdom	NA
EPI_ISL_2733384	2020-10-19	GV	B.1.177	Europe	United.Kingdom	NA
EPI_ISL_2733409	2020-10-26	GV	B.1.177	Europe	United.Kingdom	NA
EPI_ISL_561237	2020-08-04	GR	B.1.1.466	Africa	Gambia	NA
EPI_ISL_561292	2020-08-07	G	B.1.416	Africa	Gambia	NA
EPI_ISL_561162	2020-07-25	GR	B.1.1	Africa	Gambia	NA
EPI_ISL_561268	2020-07-24	GR	B.1.1	Africa	Gambia	NA
EPI_ISL_3376182	2020-12-01	G	B.1	South.America	Peru	NA
EPI_ISL_2733516	2020-10-30	GV	B.1.177.82	Europe	United.Kingdom	NA
EPI_ISL_2733613	2020-11-06	GV	B.1.177	Europe	United.Kingdom	NA
EPI_ISL_561079	2020-07-27	G	B.1.416	Africa	Gambia	NA
EPI_ISL_2734487	2020-07-31	S	A	Europe	United.Kingdom	NA
EPI_ISL_2734662	2020-12-20	GV	B.1.177	Europe	United.Kingdom	NA
EPI_ISL_2735245	2020-10-03	GV	B.1.177	Europe	United.Kingdom	NA
EPI_ISL_2735424	2020-10-23	GV	B.1.177	Europe	United.Kingdom	NA
EPI_ISL_2735446	2020-10-23	GV	B.1.177.57	Europe	United.Kingdom	NA
EPI_ISL_2735457	2020-10-23	GH	B.1.160	Europe	United.Kingdom	NA
EPI_ISL_2735552	2020-10-23	GV	B.1.177.55	Europe	United.Kingdom	NA
EPI_ISL_6326684	2020-08-27	GR	B.1.1.464	North.America	USA	NA
EPI_ISL_6327158	2020-08-28	G	B.1.243	North.America	USA	NA
EPI_ISL_2736931	2020-12-21	GH	B.1.36.7	Europe	United.Kingdom	NA
EPI_ISL_2162866	2020-12-31	GH	B.1.438.1	North.America	Canada	NA
EPI_ISL_2736949	2020-12-31	GV	B.1.177	Europe	United.Kingdom	NA
EPI_ISL_2218315	2020-12-08	G	B.1.396	North.America	USA	NA
EPI_ISL_1009503	2020-12-16	G	B.1.400	North.America	USA	NA
EPI_ISL_1009534	2020-12-21	GH	B.1.311	North.America	USA	NA
EPI_ISL_1009548	2020-12-23	G	B.1.243	North.America	USA	NA
EPI_ISL_1009538	2020-12-23	GH	B.1.349	North.America	USA	NA
EPI_ISL_1009549	2020-12-23	O	B.1.349	North.America	USA	NA
EPI_ISL_1009524	2020-12-21	G	B.1.234	North.America	USA	NA
EPI_ISL_1009528	2020-12-21	GR	B.1.1.464	North.America	USA	NA
EPI_ISL_1009459	2020-12-07	GH	B.1.541	North.America	USA	NA
EPI_ISL_1009466	2020-12-09	O	B.1.2	North.America	USA	NA
EPI_ISL_1009468	2020-12-09	GH	B.1.280	North.America	USA	NA
EPI_ISL_1009469	2020-12-09	G	B.1.400	North.America	USA	NA
EPI_ISL_1009550	2020-12-23	O	B.1.2	North.America	USA	NA
EPI_ISL_1009568	2020-12-30	G	B.1.556	North.America	USA	NA
EPI_ISL_1009552	2020-12-23	GH	B.1.541	North.America	USA	NA
EPI_ISL_1009449	2020-12-03	O	B.1.243	North.America	USA	NA
EPI_ISL_1009434	2020-12-01	G	B.1.243	North.America	USA	NA
EPI_ISL_1009441	2020-12-02	GH	B.1.311	North.America	USA	NA
EPI_ISL_1009566	2020-12-30	GH	B.1.2	North.America	USA	NA
EPI_ISL_2218803	2020-08-13	GH	B.1	North.America	USA	NA
EPI_ISL_2219501	2020-08-11	GH	B.1.582	North.America	USA	NA
EPI_ISL_2219540	2020-08-11	GH	B.1.606	North.America	USA	NA
EPI_ISL_1864671	2020-11-30	G	B.1.258	Europe	Denmark	NA
EPI_ISL_2219621	2020-08-11	G	B.1	North.America	USA	NA
EPI_ISL_2219938	2020-08-11	GH	B.1	North.America	USA	NA
EPI_ISL_2220468	2020-08-10	GR	B.1.1.169	North.America	USA	NA
EPI_ISL_1862593	2020-11-30	G	B.1.221	Europe	Denmark	NA
EPI_ISL_2191641	2020-12-27	GH	B.1.2	North.America	USA	NA
EPI_ISL_2191687	2020-12-29	GH	B.1.577	North.America	USA	NA
EPI_ISL_2191685	2020-12-27	G	B.1.234	North.America	USA	NA
EPI_ISL_2191684	2020-12-27	GR	B.1.1.416	North.America	USA	NA
EPI_ISL_2191677	2020-12-21	G	B.1.396	North.America	USA	NA
EPI_ISL_2191733	2020-12-25	GH	B.1.582	North.America	USA	NA
EPI_ISL_2191655	2020-12-18	G	B.1.234	North.America	USA	NA
EPI_ISL_1305060	2020-12-26	GH	B.1.429	North.America	USA	NA
EPI_ISL_2162996	2020-12-24	S	A.23.1	North.America	Canada	NA
EPI_ISL_2163020	2020-12-15	GH	B.1.438.1	North.America	Canada	NA
EPI_ISL_2191692	2020-12-27	GH	B.1.577	North.America	USA	NA
EPI_ISL_2191814	2020-12-16	GH	B.1.2	North.America	USA	NA
EPI_ISL_2191501	2020-12-26	G	B.1.243	North.America	USA	NA
EPI_ISL_2191431	2020-12-18	GH	B.1.2	North.America	USA	NA
EPI_ISL_2191549	2020-12-27	GH	B.1.2	North.America	USA	NA
EPI_ISL_2207157	2020-12-09	GH	B.1	North.America	USA	NA
EPI_ISL_2207234	2020-12-11	GH	B.1.2	North.America	USA	NA
EPI_ISL_2191505	2020-12-26	G	B.1.234	North.America	USA	NA
EPI_ISL_2191612	2020-12-16	GH	B.1	North.America	USA	NA
EPI_ISL_2191707	2020-12-27	G	B.1.126	North.America	USA	NA
EPI_ISL_2191608	2020-12-16	GH	B.1.2	North.America	USA	NA
EPI_ISL_2207082	2020-12-16	GH	B.1.2	North.America	USA	NA
EPI_ISL_2191466	2020-12-21	G	B.1.396	North.America	USA	NA
EPI_ISL_2163046	2020-12-20	GR	B.1.1	North.America	Canada	NA
EPI_ISL_2191346	2020-12-21	GR	B.1.1.416	North.America	USA	NA
EPI_ISL_2191331	2020-12-27	GH	B.1.2	North.America	USA	NA
EPI_ISL_860290	2020-12-21	GV	B.1.177.83	Europe	Italy	NA
EPI_ISL_860297	2020-12-21	GV	B.1.177	Europe	Italy	NA
EPI_ISL_860095	2020-09-16	GR	C.18	Europe	Italy	NA
EPI_ISL_860204	2020-12-28	GV	B.1.177.75	Europe	Italy	NA
EPI_ISL_860203	2020-12-28	GR	B.1.1.229	Europe	Italy	NA
EPI_ISL_2220662	2020-08-10	G	B.1.2	North.America	USA	NA
EPI_ISL_2191361	2020-12-18	GR	B.1.1	North.America	USA	NA
EPI_ISL_2191062	2020-12-19	G	B.1.189	North.America	USA	NA
EPI_ISL_2190888	2020-12-17	GH	B.1.2	North.America	USA	NA
EPI_ISL_2220774	2020-08-10	G	B.1	North.America	USA	NA
EPI_ISL_2191039	2020-12-19	G	B.1.396	North.America	USA	NA
EPI_ISL_2190937	2020-12-20	GH	B.1.2	North.America	USA	NA
EPI_ISL_2190923	2020-12-18	GH	B.1.2	North.America	USA	NA
EPI_ISL_2190912	2020-12-20	GH	B.1.2	North.America	USA	NA
EPI_ISL_2190936	2020-12-20	GH	B.1.2	North.America	USA	NA
EPI_ISL_2190969	2020-12-21	GH	B.1.577	North.America	USA	NA
EPI_ISL_2206716	2020-12-09	GH	B.1.596	North.America	USA	NA
EPI_ISL_2190589	2020-12-22	G	B.1.139	North.America	USA	NA
EPI_ISL_2190587	2020-12-21	GH	B.1.2	North.America	USA	NA
EPI_ISL_2190588	2020-12-21	GH	B.1.2	North.America	USA	NA
EPI_ISL_2190628	2020-12-22	GH	B.1.568	North.America	USA	NA
EPI_ISL_2190649	2020-12-21	GH	B.1.2	North.America	USA	NA
EPI_ISL_2190653	2020-12-21	GH	B.1.2	North.America	USA	NA
EPI_ISL_2190981	2020-12-18	G	B.1.556	North.America	USA	NA
EPI_ISL_2191488	2020-12-27	GH	B.1	North.America	USA	NA
EPI_ISL_2191624	2020-12-24	GH	B.1.2	North.America	USA	NA
EPI_ISL_2191719	2020-12-27	G	B.1.234	North.America	USA	NA
EPI_ISL_2200710	2020-12-13	G	B.1.243	North.America	USA	NA
EPI_ISL_2200906	2020-12-30	GH	B.1.2	North.America	USA	NA
EPI_ISL_2201708	2020-12-05	GR	B.1.1.434	North.America	USA	NA
EPI_ISL_2201853	2020-12-28	GH	B.1.2	North.America	USA	NA
EPI_ISL_2201917	2020-12-28	GR	B.1.1.416	North.America	USA	NA
EPI_ISL_2202135	2020-12-28	G	B.1.234	North.America	USA	NA
EPI_ISL_2202647	2020-12-29	G	B.1	North.America	USA	NA
EPI_ISL_2202763	2020-12-25	GH	B.1.569	North.America	USA	NA
EPI_ISL_2202793	2020-12-20	GH	B.1.595	North.America	USA	NA
EPI_ISL_2202856	2020-12-29	GH	B.1.2	North.America	USA	NA
EPI_ISL_2202964	2020-12-29	GH	B.1.349	North.America	USA	NA
EPI_ISL_2203141	2020-12-29	GH	B.1.2	North.America	USA	NA
EPI_ISL_2190631	2020-12-21	GH	B.1.2	North.America	USA	NA
EPI_ISL_2203449	2020-12-26	G	B.1.396	North.America	USA	NA
EPI_ISL_2203455	2020-12-26	GR	B.1.1.519	North.America	USA	NA
EPI_ISL_2203774	2020-12-02	G	B.1.565	North.America	USA	NA
EPI_ISL_2203929	2020-12-01	GH	B.1.2	North.America	USA	NA
EPI_ISL_2203939	2020-12-01	GH	B.1.2	North.America	USA	NA
EPI_ISL_2203957	2020-12-02	GH	B.1.2	North.America	USA	NA
EPI_ISL_2203976	2020-12-01	GH	B.1.582	North.America	USA	NA
EPI_ISL_2205800	2020-12-08	GH	B.1.2	North.America	USA	NA
EPI_ISL_2208654	2020-12-07	GH	B.1.2	North.America	USA	NA
EPI_ISL_2208941	2020-12-04	GH	B.1.2	North.America	USA	NA
EPI_ISL_2209594	2020-12-04	G	B.1.396	North.America	USA	NA
EPI_ISL_2210178	2020-12-04	GH	B.1.582	North.America	USA	NA
EPI_ISL_2210206	2020-12-03	G	B.1.234	North.America	USA	NA
EPI_ISL_2210521	2020-12-04	GH	B.1.2	North.America	USA	NA
EPI_ISL_2212478	2020-12-12	G	B.1.234	North.America	USA	NA
EPI_ISL_2212869	2020-12-12	GR	P.2	North.America	USA	NA
EPI_ISL_2212916	2020-12-11	G	B.1.243	North.America	USA	NA
EPI_ISL_2212974	2020-12-11	GR	B.1.1.244	North.America	USA	NA
EPI_ISL_2213076	2020-12-12	GH	B.1.36	North.America	USA	NA
EPI_ISL_2214708	2020-12-05	G	B.1.243	North.America	USA	NA
EPI_ISL_2215092	2020-12-04	GH	B.1.2	North.America	USA	NA
EPI_ISL_2216233	2020-08-12	GH	B.1.595	North.America	USA	NA
EPI_ISL_2216306	2020-08-13	GR	B.1.1	North.America	USA	NA
EPI_ISL_2217261	2020-12-14	GH	B.1.582	North.America	USA	NA
EPI_ISL_2217413	2020-12-12	GH	B.1.2	North.America	USA	NA
EPI_ISL_2217605	2020-12-05	GH	B.1.2	North.America	USA	NA
EPI_ISL_2217686	2020-12-01	G	B.1.565	North.America	USA	NA
EPI_ISL_2217884	2020-12-03	G	B.1.234	North.America	USA	NA
EPI_ISL_1497495	2020-11-02	GR	AD.2	Europe	Greece	NA
EPI_ISL_1497494	2020-10-22	GR	B.1.1.291	Europe	Greece	NA
EPI_ISL_2218215	2020-12-07	GH	B.1.582	North.America	USA	NA
EPI_ISL_2220944	2020-08-09	GH	B.1.564	North.America	USA	NA
EPI_ISL_2221020	2020-08-07	GH	B.1.2	North.America	USA	NA
EPI_ISL_2221056	2020-08-07	GH	B.1.2	North.America	USA	NA
EPI_ISL_2221156	2020-08-07	GH	B.1.582	North.America	USA	NA
EPI_ISL_2221206	2020-08-07	GH	B.1.2	North.America	USA	NA
EPI_ISL_2221778	2020-08-08	GH	B.1.582	North.America	USA	NA
EPI_ISL_2222000	2020-08-06	G	B.1	North.America	USA	NA
EPI_ISL_2222206	2020-08-06	G	B.1	North.America	USA	NA
EPI_ISL_2222247	2020-08-06	GR	B.1.1.135	North.America	USA	NA
EPI_ISL_2222568	2020-08-06	GH	B.1.2	North.America	USA	NA
EPI_ISL_2223137	2020-08-05	GH	B.1.564	North.America	USA	NA
EPI_ISL_2223193	2020-08-05	G	B.1.206	North.America	USA	NA
EPI_ISL_2223219	2020-08-05	GH	B.1.595	North.America	USA	NA
EPI_ISL_2223450	2020-08-04	G	B.1.396	North.America	USA	NA
EPI_ISL_2223521	2020-08-03	GR	B.1.1	North.America	USA	NA
EPI_ISL_2223631	2020-08-03	GH	B.1	North.America	USA	NA
EPI_ISL_2223883	2020-07-22	G	B.1	North.America	USA	NA
EPI_ISL_2224004	2020-07-22	GH	B.1	North.America	USA	NA
EPI_ISL_2224830	2020-07-21	G	B.1.206	North.America	USA	NA
EPI_ISL_2225030	2020-07-21	GH	B.1.2	North.America	USA	NA
EPI_ISL_1304794	2020-12-29	G	B.1	North.America	USA	NA
EPI_ISL_2206752	2020-12-09	GH	B.1.2	North.America	USA	NA
EPI_ISL_1304716	2020-12-29	GH	B.1.2	North.America	USA	NA
EPI_ISL_1304690	2020-12-31	GH	B.1.2	North.America	USA	NA
EPI_ISL_2190673	2020-12-21	GH	B.1.2	North.America	USA	NA
EPI_ISL_2190665	2020-12-21	G	B.1.596	North.America	USA	NA
EPI_ISL_2190617	2020-12-22	GH	B.1.595	North.America	USA	NA
EPI_ISL_2206622	2020-12-17	GH	B.1	North.America	USA	NA
EPI_ISL_2190606	2020-12-22	GH	B.1.2	North.America	USA	NA
EPI_ISL_2206257	2020-12-14	G	B.1	North.America	USA	NA
EPI_ISL_2206286	2020-12-17	GH	B.1.595	North.America	USA	NA
EPI_ISL_2206231	2020-12-14	G	B.1	North.America	USA	NA
EPI_ISL_2206345	2020-12-17	GH	B.1.2	North.America	USA	NA
EPI_ISL_2206268	2020-12-14	GH	B.1.2	North.America	USA	NA
EPI_ISL_2206093	2020-12-14	GH	B.1.595	North.America	USA	NA
EPI_ISL_2190510	2020-12-22	GH	B.1.2	North.America	USA	NA
EPI_ISL_2190572	2020-12-22	GR	B.1.1	North.America	USA	NA
EPI_ISL_2206038	2020-12-14	G	B.1.234	North.America	USA	NA
EPI_ISL_2206142	2020-12-14	G	B.1.234	North.America	USA	NA
EPI_ISL_2190082	2020-12-24	GH	B.1.2	North.America	USA	NA
EPI_ISL_2190212	2020-12-23	GH	B.1.2	North.America	USA	NA
EPI_ISL_2190211	2020-12-23	GH	B.1.596	North.America	USA	NA
EPI_ISL_2220631	2020-08-10	GH	B.1.595	North.America	USA	NA
EPI_ISL_2223633	2020-08-03	G	B.1.240	North.America	USA	NA
EPI_ISL_2223814	2020-07-22	GH	B.1.324	North.America	USA	NA
EPI_ISL_2224005	2020-07-22	G	B.1.396	North.America	USA	NA
EPI_ISL_2214631	2020-12-08	GV	B.1.177	North.America	USA	NA
EPI_ISL_2215952	2020-08-14	G	B.1	North.America	USA	NA
EPI_ISL_2218523	2020-08-13	GH	B.1.2	North.America	USA	NA
EPI_ISL_2217822	2020-12-03	GH	B.1.2	North.America	USA	NA
EPI_ISL_2218244	2020-12-08	GR	C.23	North.America	USA	NA
EPI_ISL_2209239	2020-12-05	GH	B.1.2	North.America	USA	NA
EPI_ISL_2209694	2020-12-03	GH	B.1.577	North.America	USA	NA
EPI_ISL_2203101	2020-12-29	G	B.1	North.America	USA	NA
EPI_ISL_2202758	2020-12-25	G	B.1.243	North.America	USA	NA
EPI_ISL_2206343	2020-12-17	GH	B.1.2	North.America	USA	NA
EPI_ISL_2208638	2020-12-07	GH	B.1.2	North.America	USA	NA
EPI_ISL_5085626	2020-07-24	GH	B.1.2	North.America	USA	NA
EPI_ISL_2779357	2020-10-16	G	B.1.549	Africa	Kenya	NA
EPI_ISL_2779363	2020-12-14	G	B.1.549	Africa	Kenya	NA
EPI_ISL_2779365	2020-11-20	G	B.1	Africa	Kenya	NA
EPI_ISL_2205788	2020-12-14	GH	B.1	North.America	USA	NA
EPI_ISL_2779375	2020-11-17	G	B.1.549	Africa	Kenya	NA
EPI_ISL_2205861	2020-12-15	GH	B.1.2	North.America	USA	NA
EPI_ISL_2205700	2020-12-15	GH	B.1.324	North.America	USA	NA
EPI_ISL_2205337	2020-12-08	G	B.1.234	North.America	USA	NA
EPI_ISL_11861028	2020-12-15	GR	B.1.1.222	North.America	USA	NA
EPI_ISL_11861037	2020-12-30	GR	B.1.1.222	North.America	USA	NA
EPI_ISL_11861049	2020-12-10	GH	B.1.2	North.America	USA	NA
EPI_ISL_11861109	2020-12-23	GR	B.1.1.222	North.America	USA	NA
EPI_ISL_11861175	2020-12-15	GH	B.1.2	North.America	USA	NA
EPI_ISL_11861058	2020-12-30	GR	B.1.1.222	North.America	USA	NA
EPI_ISL_11861108	2020-12-23	GR	B.1.1.222	North.America	USA	NA
EPI_ISL_11861178	2020-12-23	GH	B.1.2	North.America	USA	NA
EPI_ISL_11861116	2020-12-08	G	B.1.243	North.America	USA	NA
EPI_ISL_11861120	2020-12-30	GR	B.1.1.222	North.America	USA	NA
EPI_ISL_11861067	2020-12-08	G	B.1.243	North.America	USA	NA
EPI_ISL_11861074	2020-12-08	G	B.1.243	North.America	USA	NA
EPI_ISL_11861075	2020-12-08	G	B.1.243	North.America	USA	NA
EPI_ISL_11861089	2020-12-08	GR	B.1.1.222	North.America	USA	NA
EPI_ISL_5085823	2020-07-31	GH	B.1.589	North.America	USA	NA
EPI_ISL_11861093	2020-12-23	G	B.1.243	North.America	USA	NA
EPI_ISL_5085679	2020-07-24	GH	B.1	North.America	USA	NA
EPI_ISL_5085683	2020-07-24	G	B.1	North.America	USA	NA
EPI_ISL_5086227	2020-07-25	GH	B.1.2	North.America	USA	NA
EPI_ISL_5086131	2020-07-24	GH	B.1	North.America	USA	NA
EPI_ISL_5086462	2020-07-23	GH	B.1.2	North.America	USA	NA
EPI_ISL_5086960	2020-07-23	G	B.1.396	North.America	USA	NA
EPI_ISL_2779458	2020-11-05	GH	B.1	Africa	Kenya	NA
EPI_ISL_2779464	2020-11-25	GH	B.1	Africa	Kenya	NA
EPI_ISL_2779465	2020-11-27	GH	B.1	Africa	Kenya	NA
EPI_ISL_5087472	2020-07-30	GH	B.1.501	North.America	USA	NA
EPI_ISL_5087878	2020-07-30	GH	B.1.2	North.America	USA	NA
EPI_ISL_2779479	2020-10-20	GH	B.1	Africa	Kenya	NA
EPI_ISL_2779480	2020-10-20	G	B.1.530	Africa	Kenya	NA
EPI_ISL_5087876	2020-07-30	GR	B.1.1.329	North.America	USA	NA
EPI_ISL_5087573	2020-07-30	GH	B.1	North.America	USA	NA
EPI_ISL_2779545	2020-09-23	GH	B.1	Africa	Kenya	NA
EPI_ISL_2779546	2020-10-05	GH	B.1.596	Africa	Kenya	NA
EPI_ISL_5087088	2020-07-23	G	B.1	North.America	USA	NA
EPI_ISL_2205284	2020-12-08	GH	B.1.582	North.America	USA	NA
EPI_ISL_1209260	2020-12-22	GH	B.1.160	Europe	Slovakia	NA
EPI_ISL_2190265	2020-12-21	GH	B.1.596	North.America	USA	NA
EPI_ISL_2190146	2020-12-23	GH	B.1.2	North.America	USA	NA
EPI_ISL_2190266	2020-12-21	GH	B.1.595	North.America	USA	NA
EPI_ISL_2190135	2020-12-24	GH	B.1.2	North.America	USA	NA
EPI_ISL_2190183	2020-12-24	GH	B.1.2	North.America	USA	NA
EPI_ISL_779286	2020-08-10	GH	B.1.471	Asia	Pakistan	NA
EPI_ISL_779283	2020-08-10	GH	B.1.36	Asia	Pakistan	NA
EPI_ISL_1591104	2020-11-08	GH	B.1	Europe	Belgium	NA
EPI_ISL_10160580	2020-11-25	G	B.1.558	North.America	Mexico	NA
EPI_ISL_2894811	2020-08-11	GR	B.1.1	North.America	USA	NA
EPI_ISL_2894812	2020-08-11	GR	B.1.1	North.America	USA	NA
EPI_ISL_2894826	2020-08-12	GR	B.1.1	North.America	USA	NA
EPI_ISL_2894831	2020-09-22	GH	B.1.436	North.America	USA	NA
EPI_ISL_2894852	2020-10-27	GH	B.1.369	North.America	USA	NA
EPI_ISL_2894853	2020-10-27	GH	B.1.369	North.America	USA	NA
EPI_ISL_2894860	2020-10-27	GH	B.1.369	North.America	USA	NA
EPI_ISL_2894862	2020-10-13	GH	B.1.369	North.America	USA	NA
EPI_ISL_2894866	2020-10-28	GH	B.1.369	North.America	USA	NA
EPI_ISL_6491819	2020-08-15	GR	B.1.1.376	North.America	USA	NA
EPI_ISL_6491820	2020-08-19	GR	B.1.1.376	North.America	USA	NA
EPI_ISL_6491821	2020-08-24	GR	B.1.1.231	North.America	USA	NA
EPI_ISL_6491823	2020-08-24	GR	B.1.1.231	North.America	USA	NA
EPI_ISL_6491852	2020-10-04	GR	B.1.1.434	North.America	USA	NA
EPI_ISL_6491876	2020-10-08	GR	B.1.1.434	North.America	USA	NA
EPI_ISL_6491882	2020-10-11	GR	B.1.1.434	North.America	USA	NA
EPI_ISL_6491889	2020-10-19	GR	B.1.1.434	North.America	USA	NA
EPI_ISL_6491897	2020-10-30	GH	B.1.36	North.America	USA	NA
EPI_ISL_6491835	2020-09-19	GH	B.1.336	North.America	USA	NA
EPI_ISL_6491842	2020-09-29	GR	B.1.1.434	North.America	USA	NA
EPI_ISL_1301266	2020-12-30	G	B.1.561	North.America	USA	NA
EPI_ISL_1301264	2020-12-30	GH	B.1.585	North.America	USA	NA
EPI_ISL_1301262	2020-12-30	G	B.1.234	North.America	USA	NA
EPI_ISL_1301252	2020-12-29	G	B.1.243	North.America	USA	NA
EPI_ISL_1301247	2020-12-29	G	B.1.409	North.America	USA	NA
EPI_ISL_1301285	2020-12-31	GH	B.1.2	North.America	USA	NA
EPI_ISL_1203352	2020-11-11	G	B.1	North.America	USA	NA
EPI_ISL_1301236	2020-12-28	GV	B.1.177	North.America	USA	NA
EPI_ISL_1301154	2020-12-22	GH	B.1.36.31	North.America	USA	NA
EPI_ISL_1300963	2020-10-19	GH	B.1.509	North.America	USA	NA
EPI_ISL_1301017	2020-12-07	GH	B.1.588	North.America	USA	NA
EPI_ISL_1301027	2020-12-04	G	B.1.240	North.America	USA	NA
EPI_ISL_1301235	2020-12-28	GH	B.1.2	North.America	USA	NA
EPI_ISL_1301024	2020-12-02	GH	B.1.2	North.America	USA	NA
EPI_ISL_1301021	2020-12-02	GH	B.1.2	North.America	USA	NA
EPI_ISL_1301020	2020-12-07	GH	B.1.2	North.America	USA	NA
EPI_ISL_1300962	2020-10-18	G	B.1.243	North.America	USA	NA
EPI_ISL_1300967	2020-10-19	GR	B.1.1.337	North.America	USA	NA
EPI_ISL_1301014	2020-12-06	GH	B.1.2	North.America	USA	NA
EPI_ISL_1301004	2020-11-21	GR	B.1.1.434	North.America	USA	NA
EPI_ISL_1301002	2020-11-17	GR	B.1.1.486	North.America	USA	NA
EPI_ISL_1300959	2020-10-09	G	B.1.240	North.America	USA	NA
EPI_ISL_1300954	2020-09-02	GR	B.1.1.434	North.America	USA	NA
EPI_ISL_1301076	2020-12-08	GR	B.1.1.486	North.America	USA	NA
EPI_ISL_1301064	2020-12-03	G	B.1.409	North.America	USA	NA
EPI_ISL_1301057	2020-11-15	GR	B.1.1.1	North.America	USA	NA
EPI_ISL_1301052	2020-12-05	GR	B.1.1.434	North.America	USA	NA
EPI_ISL_1300999	2020-11-18	GR	B.1.1.486	North.America	USA	NA
EPI_ISL_1301164	2020-12-22	GH	B.1.588	North.America	USA	NA
EPI_ISL_1301163	2020-12-21	G	B.1.243	North.America	USA	NA
EPI_ISL_1301041	2020-12-02	GR	B.1.1.486	North.America	USA	NA
EPI_ISL_1301098	2020-12-15	GR	B.1.1.434	North.America	USA	NA
EPI_ISL_1301083	2020-12-21	G	B.1.243	North.America	USA	NA
EPI_ISL_1301160	2020-12-21	GH	B.1.111	North.America	USA	NA
EPI_ISL_1301221	2020-12-24	GH	B.1.2	North.America	USA	NA
EPI_ISL_1301104	2020-12-31	GH	B.1.588	North.America	USA	NA
EPI_ISL_1301212	2020-12-23	GH	B.1.2	North.America	USA	NA
EPI_ISL_1301222	2020-12-24	GH	B.1.2	North.America	USA	NA
EPI_ISL_1301210	2020-12-23	GR	B.1.1.434	North.America	USA	NA
EPI_ISL_1301157	2020-12-21	G	B.1.234	North.America	USA	NA
EPI_ISL_1301167	2020-12-22	GR	B.1.1.207	North.America	USA	NA
EPI_ISL_1301214	2020-12-23	GR	B.1.1.434	North.America	USA	NA
EPI_ISL_1300931	2020-12-07	GR	R.1	North.America	USA	NA
EPI_ISL_1300955	2020-09-29	GR	B.1.1.434	North.America	USA	NA
EPI_ISL_1301049	2020-11-25	GH	B.1.588	North.America	USA	NA
EPI_ISL_2751050	2020-09-19	GR	AD.2	Europe	United.Kingdom	NA
EPI_ISL_5253246	2020-12-30	GH	B.1.2	North.America	USA	NA
EPI_ISL_5253247	2020-12-28	GR	B.1.1.519	North.America	USA	NA
EPI_ISL_5441541	2020-09-08	GH	B.1.110.3	North.America	USA	NA
EPI_ISL_5441354	2020-09-15	GH	B.1.110.3	North.America	USA	NA
EPI_ISL_5441397	2020-07-21	GH	B.1.110.3	North.America	USA	NA
EPI_ISL_5441402	2020-07-21	GH	B.1.110.3	North.America	USA	NA
EPI_ISL_5441409	2020-07-21	GH	B.1.110.3	North.America	USA	NA
EPI_ISL_5441410	2020-07-21	GH	B.1.110.3	North.America	USA	NA
EPI_ISL_5441419	2020-07-22	GH	B.1.110.3	North.America	USA	NA
EPI_ISL_5441464	2020-08-02	GH	B.1.110.3	North.America	USA	NA
EPI_ISL_5441467	2020-07-29	GH	B.1.110.3	North.America	USA	NA
EPI_ISL_5441469	2020-07-29	GH	B.1.110.3	North.America	USA	NA
EPI_ISL_5441475	2020-07-29	GH	B.1.110.3	North.America	USA	NA
EPI_ISL_5441477	2020-07-29	GH	B.1.110.3	North.America	USA	NA
EPI_ISL_5441479	2020-07-29	GH	B.1.110.3	North.America	USA	NA
EPI_ISL_5441482	2020-07-29	GH	B.1.110.3	North.America	USA	NA
EPI_ISL_5441486	2020-07-29	GH	B.1.110.3	North.America	USA	NA
EPI_ISL_5441503	2020-08-11	GH	B.1.110.3	North.America	USA	NA
EPI_ISL_5441508	2020-08-11	GH	B.1.110.3	North.America	USA	NA
EPI_ISL_5441510	2020-08-11	GH	B.1.110.3	North.America	USA	NA
EPI_ISL_5441516	2020-08-11	GH	B.1.110.3	North.America	USA	NA
EPI_ISL_5441520	2020-08-12	GH	B.1.110.3	North.America	USA	NA
EPI_ISL_5441532	2020-08-22	GH	B.1.110.3	North.America	USA	NA
EPI_ISL_2751305	2020-10-20	GV	B.1.177.5	Europe	United.Kingdom	NA
EPI_ISL_5441534	2020-08-11	GH	B.1.110.3	North.America	USA	NA
EPI_ISL_5441538	2020-08-25	GH	B.1.110.3	North.America	USA	NA
EPI_ISL_5441540	2020-08-26	GH	B.1.110.3	North.America	USA	NA
EPI_ISL_5441546	2020-09-08	GH	B.1.110.3	North.America	USA	NA
EPI_ISL_5441547	2020-09-08	GH	B.1.110.3	North.America	USA	NA
EPI_ISL_5441551	2020-09-08	GH	B.1.110.3	North.America	USA	NA
EPI_ISL_5441553	2020-09-08	GH	B.1.110.3	North.America	USA	NA
EPI_ISL_2751333	2020-10-20	GR	B.1.1.37	Europe	United.Kingdom	NA
EPI_ISL_5441560	2020-09-08	GH	B.1.110.3	North.America	USA	NA
EPI_ISL_5441563	2020-09-08	GH	B.1.110.3	North.America	USA	NA
EPI_ISL_5441566	2020-09-09	GH	B.1.110.3	North.America	USA	NA
EPI_ISL_5441567	2020-09-09	GH	B.1.110.3	North.America	USA	NA
EPI_ISL_5441571	2020-09-09	GH	B.1.110.3	North.America	USA	NA
EPI_ISL_5441572	2020-09-09	GH	B.1.110.3	North.America	USA	NA
EPI_ISL_5441573	2020-09-08	GH	B.1.110.3	North.America	USA	NA
EPI_ISL_5441574	2020-09-08	GH	B.1.110.3	North.America	USA	NA
EPI_ISL_5441583	2020-09-08	GH	B.1.110.3	North.America	USA	NA
EPI_ISL_5441586	2020-09-08	GH	B.1.110.3	North.America	USA	NA
EPI_ISL_5441591	2020-09-08	GH	B.1.110.3	North.America	USA	NA
EPI_ISL_5441598	2020-09-08	GH	B.1.110.3	North.America	USA	NA
EPI_ISL_5441602	2020-09-08	GH	B.1.110.3	North.America	USA	NA
EPI_ISL_5441626	2020-09-09	GH	B.1.110.3	North.America	USA	NA
EPI_ISL_5441638	2020-09-09	GH	B.1.110.3	North.America	USA	NA
EPI_ISL_5441645	2020-09-15	GH	B.1.110.3	North.America	USA	NA
EPI_ISL_5441652	2020-09-29	GH	B.1.110.3	North.America	USA	NA
EPI_ISL_5441672	2020-09-15	GH	B.1.110.3	North.America	USA	NA
EPI_ISL_5441684	2020-09-15	GH	B.1.110.3	North.America	USA	NA
EPI_ISL_5441686	2020-09-15	GH	B.1.110.3	North.America	USA	NA
EPI_ISL_5441705	2020-09-08	GR	B.1.1	North.America	USA	NA
EPI_ISL_2894687	2020-07-22	GR	B.1.1	North.America	USA	NA
EPI_ISL_2894690	2020-07-22	GR	B.1.1	North.America	USA	NA
EPI_ISL_2894737	2020-07-29	GR	B.1.1	North.America	USA	NA
EPI_ISL_2751421	2020-10-20	GV	B.1.177	Europe	United.Kingdom	NA
EPI_ISL_2894741	2020-07-30	GR	B.1.1	North.America	USA	NA
EPI_ISL_2894742	2020-07-30	GR	B.1.1	North.America	USA	NA
EPI_ISL_2894748	2020-08-04	GR	B.1.1	North.America	USA	NA
EPI_ISL_2894763	2020-08-04	GR	B.1.1	North.America	USA	NA
EPI_ISL_2894767	2020-08-04	GR	B.1.1	North.America	USA	NA
EPI_ISL_2894768	2020-08-04	GR	B.1.1	North.America	USA	NA
EPI_ISL_2894769	2020-08-04	GR	B.1.1	North.America	USA	NA
EPI_ISL_2894774	2020-08-04	GR	B.1.1	North.America	USA	NA
EPI_ISL_2894776	2020-08-04	GR	B.1.1	North.America	USA	NA
EPI_ISL_2894785	2020-07-21	GR	B.1.1	North.America	USA	NA
EPI_ISL_2894787	2020-07-21	GR	B.1.1	North.America	USA	NA
EPI_ISL_2894789	2020-07-22	GR	B.1.1	North.America	USA	NA
EPI_ISL_2894795	2020-07-22	GR	B.1.1	North.America	USA	NA
EPI_ISL_2894796	2020-07-29	GR	B.1.1	North.America	USA	NA
EPI_ISL_2894802	2020-08-05	GR	B.1.1	North.America	USA	NA
EPI_ISL_2982420	2020-10-22	GV	B.1.177	Europe	Spain	NA
EPI_ISL_2749533	2020-12-29	GV	B.1.177	Europe	United.Kingdom	NA
EPI_ISL_4173946	2020-08-19	GH	B.1.423	North.America	USA	NA
EPI_ISL_4173959	2020-08-24	GH	B.1	North.America	USA	NA
EPI_ISL_4173969	2020-09-02	GH	B.1.349	North.America	USA	NA
EPI_ISL_4173989	2020-09-05	GH	B.1.349	North.America	USA	NA
EPI_ISL_4173991	2020-09-06	G	B.1.243	North.America	USA	NA
EPI_ISL_4174005	2020-09-08	GH	B.1.349	North.America	USA	NA
EPI_ISL_4174032	2020-09-11	GH	B.1.509	North.America	USA	NA
EPI_ISL_4174042	2020-09-11	GH	B.1.509	North.America	USA	NA
EPI_ISL_4174059	2020-09-14	GR	B.1.1.464	North.America	USA	NA
EPI_ISL_4174148	2020-09-30	GH	B.1.349	North.America	USA	NA
EPI_ISL_4174173	2020-10-12	G	B.1.243	North.America	USA	NA
EPI_ISL_4174175	2020-10-12	GH	B.1.349	North.America	USA	NA
EPI_ISL_4174186	2020-10-19	GH	B.1.349	North.America	USA	NA
EPI_ISL_4174188	2020-10-19	G	B.1.240	North.America	USA	NA
EPI_ISL_4174225	2020-10-29	GH	B.1.2	North.America	USA	NA
EPI_ISL_4174236	2020-11-04	GH	B.1.349	North.America	USA	NA
EPI_ISL_4174319	2020-11-18	G	B.1.243	North.America	USA	NA
EPI_ISL_4174346	2020-11-19	GH	B.1.541	North.America	USA	NA
EPI_ISL_4174361	2020-11-19	GH	B.1.110.3	North.America	USA	NA
EPI_ISL_4174407	2020-11-20	GH	B.1.280	North.America	USA	NA
EPI_ISL_4174413	2020-11-23	GH	B.1.280	North.America	USA	NA
EPI_ISL_4174423	2020-11-23	GH	B.1.110.3	North.America	USA	NA
EPI_ISL_4174431	2020-11-24	GH	B.1.280	North.America	USA	NA
EPI_ISL_4174449	2020-11-25	GH	B.1.110.3	North.America	USA	NA
EPI_ISL_4174476	2020-11-30	GH	B.1.110.3	North.America	USA	NA
EPI_ISL_4174695	2020-08-10	GH	B.1.349	North.America	USA	NA
EPI_ISL_4174702	2020-08-11	GH	B.1.436	North.America	USA	NA
EPI_ISL_4174704	2020-08-12	GH	B.1.119	North.America	USA	NA
EPI_ISL_4174724	2020-08-16	GH	B.1.349	North.America	USA	NA
EPI_ISL_4174735	2020-08-18	GH	B.1.349	North.America	USA	NA
EPI_ISL_4174739	2020-08-18	GH	B.1.349	North.America	USA	NA
EPI_ISL_4174741	2020-08-18	GH	B.1.349	North.America	USA	NA
EPI_ISL_4174746	2020-08-19	GH	B.1.349	North.America	USA	NA
EPI_ISL_4174752	2020-08-19	GH	B.1.349	North.America	USA	NA
EPI_ISL_4174761	2020-08-22	GH	B.1.110.3	North.America	USA	NA
EPI_ISL_4174772	2020-08-24	G	B.1.243	North.America	USA	NA
EPI_ISL_4174787	2020-08-25	GH	B.1.349	North.America	USA	NA
EPI_ISL_6326677	2020-08-25	GH	B.1.349	North.America	USA	NA
EPI_ISL_1291653	2020-12-31	GH	B.1.2	North.America	USA	NA
EPI_ISL_1196031	2020-12-28	GH	B.1.2	North.America	USA	NA
EPI_ISL_1196042	2020-12-30	GH	B.1.298	North.America	USA	NA
EPI_ISL_1196036	2020-12-30	GR	B.1.1.207	North.America	USA	NA
EPI_ISL_4575906	2020-10-29	GH	B.1.564	North.America	USA	NA
EPI_ISL_12087831	2020-12-07	GH	B.1.2	North.America	USA	NA
EPI_ISL_12087826	2020-11-30	GH	B.1.2	North.America	USA	NA
EPI_ISL_12087845	2020-12-04	G	B.1.240	North.America	USA	NA
EPI_ISL_12087830	2020-12-04	GH	B.1.2	North.America	USA	NA
EPI_ISL_12087827	2020-11-30	GH	B.1.2	North.America	USA	NA
EPI_ISL_12087813	2020-12-03	GH	B.1.2	North.America	USA	NA
EPI_ISL_12087817	2020-12-02	GH	B.1.436	North.America	USA	NA
EPI_ISL_12087810	2020-11-30	GH	B.1.311	North.America	USA	NA
EPI_ISL_12087879	2020-11-30	GH	B.1	North.America	USA	NA
EPI_ISL_1708826	2020-12-31	GR	B.1.1.486	North.America	USA	NA
EPI_ISL_960235	2020-08-11	G	B.1.380	Africa	Rwanda	NA
EPI_ISL_5073537	2020-07-21	GH	B.1	North.America	USA	NA
EPI_ISL_1708831	2020-12-31	GH	B.1.177	North.America	USA	NA
EPI_ISL_1708812	2020-12-23	GH	B.1.588	North.America	USA	NA
EPI_ISL_1708806	2020-12-17	GV	B.1.177	North.America	USA	NA
EPI_ISL_1708777	2020-12-04	GR	B.1.1.434	North.America	USA	NA
EPI_ISL_1708751	2020-11-01	GR	B.1.1	North.America	USA	NA
EPI_ISL_1708768	2020-11-21	GR	B.1.1.434	North.America	USA	NA
EPI_ISL_1708766	2020-11-18	G	B.1.409	North.America	USA	NA
EPI_ISL_1708797	2020-12-15	GR	B.1.1	North.America	USA	NA
EPI_ISL_1708799	2020-12-15	G	B.1.409	North.America	USA	NA
EPI_ISL_1708790	2020-12-10	GR	B.1.1.434	North.America	USA	NA
EPI_ISL_802352	2020-10-06	G	B.1.400	North.America	USA	NA
EPI_ISL_802350	2020-10-05	GR	B.1.1	North.America	USA	NA
EPI_ISL_802346	2020-10-05	GR	B.1.1.434	North.America	USA	NA
EPI_ISL_802333	2020-10-04	GR	B.1.1.434	North.America	USA	NA
EPI_ISL_802336	2020-10-04	GR	B.1.1.434	North.America	USA	NA
EPI_ISL_802320	2020-10-01	GR	B.1.1.434	North.America	USA	NA
EPI_ISL_802339	2020-10-04	GR	B.1.1.1	North.America	USA	NA
EPI_ISL_884304	2020-07-23	GH	B.1.2	North.America	USA	NA
EPI_ISL_802317	2020-09-30	G	B.1	North.America	USA	NA
EPI_ISL_884321	2020-10-29	GH	B.1.517	North.America	USA	NA
EPI_ISL_802300	2020-09-29	GR	B.1.1.434	North.America	USA	NA
EPI_ISL_802421	2020-10-13	G	B.1.243	North.America	USA	NA
EPI_ISL_802415	2020-10-12	GH	B.1.2	North.America	USA	NA
EPI_ISL_802427	2020-10-18	GR	B.1.1.461	North.America	USA	NA
EPI_ISL_5073567	2020-07-21	GH	B.1	North.America	USA	NA
EPI_ISL_5073569	2020-07-20	GH	B.1	North.America	USA	NA
EPI_ISL_5073630	2020-07-20	GH	B.1.355	North.America	USA	NA
EPI_ISL_5073634	2020-07-20	GH	B.1.2	North.America	USA	NA
EPI_ISL_5073636	2020-07-20	GR	B.1.1	North.America	USA	NA
EPI_ISL_5073638	2020-07-20	GR	B.1.1.118	North.America	USA	NA
EPI_ISL_884419	2020-10-21	GH	B.1.349	North.America	USA	NA
EPI_ISL_5073647	2020-07-20	GH	B.1.595	North.America	USA	NA
EPI_ISL_884376	2020-10-17	GH	B.1.2	North.America	USA	NA
EPI_ISL_802410	2020-10-12	GH	B.1.320	North.America	USA	NA
EPI_ISL_5073723	2020-07-20	GH	B.1.582	North.America	USA	NA
EPI_ISL_802409	2020-10-12	GH	B.1.2	North.America	USA	NA
EPI_ISL_5073735	2020-07-20	G	B.1	North.America	USA	NA
EPI_ISL_5073737	2020-07-20	GH	B.1.582	North.America	USA	NA
EPI_ISL_5073744	2020-07-20	GH	B.1.590	North.America	USA	NA
EPI_ISL_802418	2020-10-13	GR	B.1.1.434	North.America	USA	NA
EPI_ISL_802417	2020-10-13	G	B.1.243	North.America	USA	NA
EPI_ISL_802405	2020-10-12	GR	B.1.1.25	North.America	USA	NA
EPI_ISL_12088024	2020-11-30	GH	B.1.311	North.America	USA	NA
EPI_ISL_5073967	2020-07-20	G	B.1.243	North.America	USA	NA
EPI_ISL_5073998	2020-07-20	G	B.1.206	North.America	USA	NA
EPI_ISL_802295	2020-09-28	GR	B.1.1.434	North.America	USA	NA
EPI_ISL_802387	2020-10-09	GR	B.1.1.434	North.America	USA	NA
EPI_ISL_5074142	2020-07-31	GH	B.1.369	North.America	USA	NA
EPI_ISL_802392	2020-10-09	GR	B.1.1.434	North.America	USA	NA
EPI_ISL_884373	2020-11-12	GH	B.1.2	North.America	USA	NA
EPI_ISL_802231	2020-09-08	G	B.1	North.America	USA	NA
EPI_ISL_802384	2020-10-09	GR	B.1.1.1	North.America	USA	NA
EPI_ISL_884361	2020-09-24	GH	B.1.509	North.America	USA	NA
EPI_ISL_802380	2020-10-09	GR	B.1.1	North.America	USA	NA
EPI_ISL_884388	2020-09-29	G	B.1.243	North.America	USA	NA
EPI_ISL_802379	2020-10-08	GR	B.1.1.434	North.America	USA	NA
EPI_ISL_802238	2020-09-10	GR	B.1.1.434	North.America	USA	NA
EPI_ISL_802221	2020-09-02	GH	B.1.2	North.America	USA	NA
EPI_ISL_802239	2020-09-10	GH	B.1.612	North.America	USA	NA
EPI_ISL_802214	2020-08-31	GR	B.1.1.434	North.America	USA	NA
EPI_ISL_802212	2020-08-30	GR	B.1.1.434	North.America	USA	NA
EPI_ISL_802201	2020-08-25	GR	B.1.1.231	North.America	USA	NA
EPI_ISL_802208	2020-08-30	GH	B.1	North.America	USA	NA
EPI_ISL_802202	2020-08-26	GR	B.1.1.25	North.America	USA	NA
EPI_ISL_802203	2020-08-26	GR	B.1.1.434	North.America	USA	NA
EPI_ISL_802198	2020-08-22	GR	B.1.1.25	North.America	USA	NA
EPI_ISL_802194	2020-08-21	GH	B.1.2	North.America	USA	NA
EPI_ISL_802190	2020-08-21	GR	B.1.1.434	North.America	USA	NA
EPI_ISL_802182	2020-08-19	GR	B.1.1.329	North.America	USA	NA
EPI_ISL_884420	2020-10-23	G	B.1.234	North.America	USA	NA
EPI_ISL_884329	2020-07-29	GR	B.1.1.192	North.America	USA	NA
EPI_ISL_802165	2020-08-13	GR	B.1.1.486	North.America	USA	NA
EPI_ISL_2340590	2020-11-20	GH	B.1.2	North.America	USA	NA
EPI_ISL_2340599	2020-11-24	GH	B.1.2	North.America	USA	NA
EPI_ISL_11135594	2020-12-01	GH	B.1.429	North.America	USA	NA
EPI_ISL_5083160	2020-07-28	G	B.1	North.America	USA	NA
EPI_ISL_5083217	2020-07-28	GH	B.1.2	North.America	USA	NA
EPI_ISL_5083228	2020-07-28	G	B.1.240	North.America	USA	NA
EPI_ISL_802290	2020-09-28	GR	B.1.1.434	North.America	USA	NA
EPI_ISL_802166	2020-08-15	GH	B.1	North.America	USA	NA
EPI_ISL_5083362	2020-07-28	GH	B.1.2	North.America	USA	NA
EPI_ISL_1300933	2020-12-08	GH	B.1.517	North.America	USA	NA
EPI_ISL_1300975	2020-10-27	GR	B.1.1.434	North.America	USA	NA
EPI_ISL_1301035	2020-12-04	G	B.1.234	North.America	USA	NA
EPI_ISL_1301068	2020-12-08	GR	B.1.1.434	North.America	USA	NA
EPI_ISL_802289	2020-09-28	GR	B.1.1.329	North.America	USA	NA
EPI_ISL_802287	2020-09-27	GR	B.1.1.25	North.America	USA	NA
EPI_ISL_802285	2020-09-27	GR	B.1.1.434	North.America	USA	NA
EPI_ISL_5084442	2020-07-27	GH	B.1.2	North.America	USA	NA
EPI_ISL_802157	2020-08-08	G	B.1.602	North.America	USA	NA
EPI_ISL_802276	2020-09-26	GR	B.1.1.25	North.America	USA	NA
EPI_ISL_1708825	2020-12-31	G	B.1.409	North.America	USA	NA
EPI_ISL_1301762	2020-12-29	S	A.23.1	Africa	Rwanda	NA
EPI_ISL_5084591	2020-07-27	GH	B.1	North.America	USA	NA
EPI_ISL_802197	2020-08-22	GH	B.1.2	North.America	USA	NA
EPI_ISL_802292	2020-09-28	GH	B.1.160	North.America	USA	NA
EPI_ISL_5084681	2020-07-28	GH	B.1.564	North.America	USA	NA
EPI_ISL_5084687	2020-07-28	G	B.1	North.America	USA	NA
EPI_ISL_5084722	2020-07-28	GH	B.1.595	North.America	USA	NA
EPI_ISL_5084732	2020-07-28	GR	B.1.1.128	North.America	USA	NA
EPI_ISL_5084783	2020-07-28	GR	B.1.1.210	North.America	USA	NA
EPI_ISL_5084822	2020-07-29	GR	B.1.1.226	North.America	USA	NA
EPI_ISL_5084852	2020-07-29	GR	B.1.1	North.America	USA	NA
EPI_ISL_5084861	2020-07-29	GH	B.1.589	North.America	USA	NA
EPI_ISL_1301279	2020-12-31	G	B.1.243	North.America	USA	NA
EPI_ISL_5084904	2020-07-29	GH	B.1.582	North.America	USA	NA
EPI_ISL_1301248	2020-12-29	GH	B.1	North.America	USA	NA
EPI_ISL_1301242	2020-12-29	G	B.1.409	North.America	USA	NA
EPI_ISL_1301240	2020-12-29	GR	B.1.1.486	North.America	USA	NA
EPI_ISL_1301286	2020-12-31	G	B.1.234	North.America	USA	NA
EPI_ISL_1301284	2020-12-31	GH	B.1.2	North.America	USA	NA
EPI_ISL_1301039	2020-12-01	GH	B.1.369	North.America	USA	NA
EPI_ISL_1301033	2020-12-04	GH	B.1.2	North.America	USA	NA
EPI_ISL_1301159	2020-12-21	G	B.1.234	North.America	USA	NA
EPI_ISL_1300989	2020-11-05	GR	B.1.1.434	North.America	USA	NA
EPI_ISL_1300869	2020-12-21	GH	B.1.517	North.America	USA	NA
EPI_ISL_1300854	2020-12-21	GH	B.1.575	North.America	USA	NA
EPI_ISL_1300838	2020-12-31	GH	B.1.362	North.America	USA	NA
EPI_ISL_1300823	2020-11-17	GH	B.1.369	North.America	USA	NA
EPI_ISL_5084921	2020-07-29	GH	B.1.305	North.America	USA	NA
EPI_ISL_1292177	2020-12-22	G	B.1.234	North.America	USA	NA
EPI_ISL_1296734	2020-11-11	GR	B.1.1.222	North.America	USA	NA
EPI_ISL_1296855	2020-10-22	GH	B.1.2	North.America	USA	NA
EPI_ISL_5085020	2020-07-29	GR	B.1.1	North.America	USA	NA
EPI_ISL_5085030	2020-07-27	GH	B.1.595	North.America	USA	NA
EPI_ISL_5085099	2020-07-27	GH	B.1.576	North.America	USA	NA
EPI_ISL_5085177	2020-07-27	GH	B.1.369	North.America	USA	NA
EPI_ISL_5085193	2020-07-27	GR	B.1.1.258	North.America	USA	NA
EPI_ISL_5085255	2020-07-27	GH	B.1	North.America	USA	NA
EPI_ISL_5085291	2020-07-27	GH	B.1.369	North.America	USA	NA
EPI_ISL_5085356	2020-07-29	GH	B.1.369	North.America	USA	NA
EPI_ISL_5085369	2020-07-26	GH	B.1.582	North.America	USA	NA
EPI_ISL_5085370	2020-07-26	GH	B.1.369	North.America	USA	NA
EPI_ISL_5085382	2020-07-26	GR	B.1.1	North.America	USA	NA
EPI_ISL_5085440	2020-07-26	GH	B.1.2	North.America	USA	NA
EPI_ISL_5085455	2020-07-26	GR	B.1.1.148	North.America	USA	NA
EPI_ISL_5085472	2020-07-26	G	B.1.243	North.America	USA	NA
EPI_ISL_5085479	2020-07-26	GH	B.1.606	North.America	USA	NA
EPI_ISL_5085481	2020-07-26	GR	B.1.1	North.America	USA	NA
EPI_ISL_5085506	2020-07-25	GH	B.1	North.America	USA	NA
EPI_ISL_5085507	2020-07-25	G	B.1.240	North.America	USA	NA
EPI_ISL_5085590	2020-07-24	GH	B.1.369	North.America	USA	NA
EPI_ISL_5085595	2020-07-24	GH	B.1.576	North.America	USA	NA
EPI_ISL_5085608	2020-07-24	GH	B.1.2	North.America	USA	NA
EPI_ISL_5085633	2020-07-24	GR	B.1.1	North.America	USA	NA
EPI_ISL_1292380	2020-11-10	GH	B.1.2	North.America	USA	NA
EPI_ISL_5085700	2020-07-24	GH	B.1	North.America	USA	NA
EPI_ISL_5085725	2020-07-24	G	B.1.240	North.America	USA	NA
EPI_ISL_5085881	2020-07-31	GR	B.1.1.117	North.America	USA	NA
EPI_ISL_5085883	2020-07-31	GH	B.1.324	North.America	USA	NA
EPI_ISL_5085930	2020-07-24	GH	B.1.2	North.America	USA	NA
EPI_ISL_5085941	2020-07-24	GR	B.1.1	North.America	USA	NA
EPI_ISL_5085971	2020-07-24	GR	B.1.1	North.America	USA	NA
EPI_ISL_5085973	2020-07-24	GH	B.1	North.America	USA	NA
EPI_ISL_5085996	2020-07-24	GH	B.1	North.America	USA	NA
EPI_ISL_1392440	2020-11-05	GH	B.1.2	North.America	USA	NA
EPI_ISL_5086053	2020-07-24	GH	B.1.595	North.America	USA	NA
EPI_ISL_5086055	2020-07-24	GH	B.1.576	North.America	USA	NA
EPI_ISL_5086149	2020-07-23	GH	B.1.582	North.America	USA	NA
EPI_ISL_5086188	2020-07-22	GH	B.1	North.America	USA	NA
EPI_ISL_5086214	2020-07-25	GR	B.1.1	North.America	USA	NA
EPI_ISL_5086253	2020-07-25	GH	B.1	North.America	USA	NA
EPI_ISL_5086268	2020-07-25	GH	B.1.336	North.America	USA	NA
EPI_ISL_5086274	2020-07-24	GH	B.1	North.America	USA	NA
EPI_ISL_5086292	2020-07-24	G	B.1	North.America	USA	NA
EPI_ISL_5086303	2020-07-24	GH	B.1	North.America	USA	NA
EPI_ISL_5086315	2020-07-23	GH	B.1.582	North.America	USA	NA
EPI_ISL_5086346	2020-07-23	G	B.1.240	North.America	USA	NA
EPI_ISL_5086349	2020-07-23	GH	B.1	North.America	USA	NA
EPI_ISL_5086385	2020-07-23	GH	B.1.2	North.America	USA	NA
EPI_ISL_5086388	2020-07-23	GH	B.1.582	North.America	USA	NA
EPI_ISL_5086402	2020-07-23	G	B.1.206	North.America	USA	NA
EPI_ISL_5086414	2020-07-23	GH	B.1.567	North.America	USA	NA
EPI_ISL_5086675	2020-07-23	GH	B.1	North.America	USA	NA
EPI_ISL_5086759	2020-07-23	G	B.1	North.America	USA	NA
EPI_ISL_5086863	2020-07-23	GH	B.1.582	North.America	USA	NA
EPI_ISL_5086923	2020-07-23	GH	B.1.3	North.America	USA	NA
EPI_ISL_5086987	2020-07-23	G	B.1	North.America	USA	NA
EPI_ISL_5087032	2020-07-23	GH	B.1	North.America	USA	NA
EPI_ISL_5087047	2020-07-23	GH	B.1.2	North.America	USA	NA
EPI_ISL_5087075	2020-07-23	GH	B.1.582	North.America	USA	NA
EPI_ISL_5087081	2020-07-23	GR	B.1.1	North.America	USA	NA
EPI_ISL_5087107	2020-07-23	GR	B.1.1.177	North.America	USA	NA
EPI_ISL_5087137	2020-07-29	G	B.1	North.America	USA	NA
EPI_ISL_5087157	2020-07-23	GH	B.1	North.America	USA	NA
EPI_ISL_5087214	2020-07-30	GH	B.1.2	North.America	USA	NA
EPI_ISL_5087275	2020-07-29	G	B.1	North.America	USA	NA
EPI_ISL_5087277	2020-07-30	GH	B.1	North.America	USA	NA
EPI_ISL_5087309	2020-07-30	G	B.1.396	North.America	USA	NA
EPI_ISL_5087353	2020-07-30	GH	B.1.582	North.America	USA	NA
EPI_ISL_5087391	2020-07-30	GH	B.1.369	North.America	USA	NA
EPI_ISL_5087415	2020-07-30	G	B.1	North.America	USA	NA
EPI_ISL_5087420	2020-07-30	GH	B.1.581	North.America	USA	NA
EPI_ISL_5087429	2020-07-30	GH	B.1.574	North.America	USA	NA
EPI_ISL_5087439	2020-07-30	GH	B.1	North.America	USA	NA
EPI_ISL_5087537	2020-07-30	GR	B.1.1	North.America	USA	NA
EPI_ISL_5087551	2020-07-30	GH	B.1.595	North.America	USA	NA
EPI_ISL_5087566	2020-07-30	GH	B.1	North.America	USA	NA
EPI_ISL_5087599	2020-07-30	GH	B.1	North.America	USA	NA
EPI_ISL_5087704	2020-07-30	GR	B.1.1.268	North.America	USA	NA
EPI_ISL_5087851	2020-07-30	GH	B.1.582	North.America	USA	NA
EPI_ISL_5087894	2020-07-30	G	B.1.206	North.America	USA	NA
EPI_ISL_5087907	2020-07-30	GR	B.1.1.268	North.America	USA	NA
EPI_ISL_5087959	2020-07-30	GH	B.1.369	North.America	USA	NA
EPI_ISL_5087969	2020-07-30	GR	B.1.1.177	North.America	USA	NA
EPI_ISL_5088051	2020-07-31	GH	B.1.335	North.America	USA	NA
EPI_ISL_5088063	2020-07-31	G	B.1.396	North.America	USA	NA
EPI_ISL_5088089	2020-07-31	GH	B.1	North.America	USA	NA
EPI_ISL_5088112	2020-07-31	GH	B.1	North.America	USA	NA
EPI_ISL_5088118	2020-07-31	GH	B.1.2	North.America	USA	NA
EPI_ISL_5088166	2020-07-31	GH	B.1.582	North.America	USA	NA
EPI_ISL_5088228	2020-07-31	GH	B.1	North.America	USA	NA
EPI_ISL_5088237	2020-07-31	GR	B.1.1.402	North.America	USA	NA
EPI_ISL_2190890	2020-12-20	GH	B.1.2	North.America	USA	NA
EPI_ISL_2191494	2020-12-21	GH	B.1.349	North.America	USA	NA
EPI_ISL_2203835	2020-12-02	GH	B.1.2	North.America	USA	NA
EPI_ISL_2209203	2020-12-04	GH	B.1.2	North.America	USA	NA
EPI_ISL_2210549	2020-12-03	GH	B.1.2	North.America	USA	NA
EPI_ISL_2211144	2020-12-03	GH	B.1.596	North.America	USA	NA
EPI_ISL_2212363	2020-12-11	GH	B.1.2	North.America	USA	NA
EPI_ISL_2215869	2020-12-01	GR	B.1.1	North.America	USA	NA
EPI_ISL_2132703	2020-10-26	G	B.1	Asia	India	NA
EPI_ISL_2132704	2020-10-26	G	B.1	Asia	India	NA
EPI_ISL_2803499	2020-08-15	GR	B.1.1.306	Africa	Zambia	NA
EPI_ISL_2803549	2020-07-27	GR	AE.1	Africa	Zambia	NA
EPI_ISL_2537325	2020-12-23	G	B.1.258	Europe	Finland	NA
EPI_ISL_2803614	2020-08-28	GR	B.1.1.111	Africa	Zambia	NA
EPI_ISL_2537352	2020-12-18	GR	AH.3	Europe	Finland	NA
EPI_ISL_10955247	2020-11-17	G	B.1.560	Asia	India	NA
EPI_ISL_10514966	2020-12-23	GH	B.1.2	North.America	USA	NA
EPI_ISL_10955236	2020-09-05	GH	B.1.36	Asia	India	NA
EPI_ISL_10955244	2020-11-03	GH	B.1.36	Asia	India	NA
EPI_ISL_1592153	2020-07-26	GH	B.1	North.America	USA	NA
EPI_ISL_1591790	2020-11-06	G	B.1.240	North.America	USA	NA
EPI_ISL_1296761	2020-10-21	G	B.1.234	North.America	USA	NA
EPI_ISL_1296988	2020-12-21	G	B.1.240	North.America	USA	NA
EPI_ISL_1296708	2020-12-30	GH	B.1.429	North.America	USA	NA
EPI_ISL_1297120	2020-11-12	G	B.1.239	North.America	USA	NA
EPI_ISL_1297093	2020-12-17	GH	B.1.2	North.America	USA	NA
EPI_ISL_913891	2020-12-29	G	B.1.243	North.America	USA	NA
EPI_ISL_913887	2020-12-23	GH	B.1.429	North.America	USA	NA
EPI_ISL_913846	2020-12-29	G	B.1.404	North.America	USA	NA
EPI_ISL_913877	2020-12-29	GH	B.1.2	North.America	USA	NA
EPI_ISL_913802	2020-12-23	GH	B.1.429	North.America	USA	NA
EPI_ISL_1182316	2020-11-05	GH	B.1.2	North.America	USA	NA
EPI_ISL_1530796	2020-11-04	GH	B.1.2	North.America	USA	NA
EPI_ISL_1530729	2020-12-02	GR	B.1.1.316	North.America	USA	NA
EPI_ISL_1113314	2020-12-21	GH	B.1.429	North.America	USA	NA
EPI_ISL_1500910	2020-12-04	G	B.1.551	North.America	USA	NA
EPI_ISL_1500809	2020-11-04	GR	B.1.1.222	North.America	USA	NA
EPI_ISL_1500720	2020-11-03	GH	B.1	North.America	USA	NA
EPI_ISL_1465420	2020-11-05	GH	B.1.2	North.America	USA	NA
EPI_ISL_1465037	2020-11-07	GR	B.1.1.316	North.America	USA	NA
EPI_ISL_1465048	2020-11-04	GH	B.1.2	North.America	USA	NA
EPI_ISL_1464998	2020-11-04	GH	B.1.2	North.America	USA	NA
EPI_ISL_1464953	2020-11-06	G	B.1.243	North.America	USA	NA
EPI_ISL_1465140	2020-11-06	GH	B.1.2	North.America	USA	NA
EPI_ISL_1464768	2020-11-07	G	B.1.609	North.America	USA	NA
EPI_ISL_1464820	2020-11-06	G	B.1.609	North.America	USA	NA
EPI_ISL_1464717	2020-11-02	GH	B.1.2	North.America	USA	NA
EPI_ISL_936396	2020-12-29	G	B.1.551	North.America	USA	NA
EPI_ISL_1591818	2020-11-04	G	B.1.243	North.America	USA	NA
EPI_ISL_1530825	2020-12-03	GR	B.1.1.337	North.America	USA	NA
EPI_ISL_1530639	2020-11-03	GH	B.1.564	North.America	USA	NA
EPI_ISL_1530631	2020-11-02	GH	B.1.2	North.America	USA	NA
EPI_ISL_10957391	2020-11-25	GR	B.1.1.214	Asia	Japan	NA
EPI_ISL_1500853	2020-11-05	GH	B.1.311	North.America	USA	NA
EPI_ISL_1500869	2020-10-16	G	B.1	North.America	USA	NA
EPI_ISL_1500835	2020-10-15	GH	B.1	North.America	USA	NA
EPI_ISL_1465392	2020-11-05	GR	B.1.1.316	North.America	USA	NA
EPI_ISL_1465429	2020-11-04	GR	B.1.1	North.America	USA	NA
EPI_ISL_1465145	2020-11-09	G	B.1.609	North.America	USA	NA
EPI_ISL_925856	2020-12-04	S	A.23.1	Africa	Rwanda	NA
EPI_ISL_1498125	2020-12-29	S	A.23.1	Africa	Rwanda	NA
EPI_ISL_1392322	2020-11-05	GH	B.1.576	North.America	USA	NA
EPI_ISL_1392457	2020-11-15	G	B.1.232	North.America	USA	NA
EPI_ISL_1392137	2020-11-02	GH	B.1.2	North.America	USA	NA
EPI_ISL_1392007	2020-11-16	GH	B.1.2	North.America	USA	NA
EPI_ISL_1392206	2020-11-04	GH	B.1.2	North.America	USA	NA
EPI_ISL_1392099	2020-11-16	G	B.1.243	North.America	USA	NA
EPI_ISL_1363648	2020-11-06	GH	B.1.2	North.America	USA	NA
EPI_ISL_1363380	2020-11-10	G	B.1.243	North.America	USA	NA
EPI_ISL_1363257	2020-11-05	GH	B.1.346	North.America	USA	NA
EPI_ISL_1363252	2020-11-15	GH	B.1.2	North.America	USA	NA
EPI_ISL_695749	2020-08-03	G	B.1.243	North.America	USA	NA
EPI_ISL_695712	2020-07-24	G	B.1	North.America	USA	NA
EPI_ISL_825166	2020-12-21	GV	B.1.177.86	Europe	Germany	NA
EPI_ISL_695702	2020-08-17	G	B.1.243	North.America	USA	NA
EPI_ISL_695717	2020-07-23	GH	B.1.369	North.America	USA	NA
EPI_ISL_695730	2020-07-28	GH	B.1	North.America	USA	NA
EPI_ISL_695532	2020-07-27	GH	B.1.313	North.America	USA	NA
EPI_ISL_695522	2020-07-27	GH	B.1	North.America	USA	NA
EPI_ISL_695664	2020-08-14	GH	B.1.313	North.America	USA	NA
EPI_ISL_695545	2020-07-29	G	B.1.243	North.America	USA	NA
EPI_ISL_5085424	2020-07-26	GH	B.1	North.America	USA	NA
EPI_ISL_5085425	2020-07-26	G	B.1.206	North.America	USA	NA
EPI_ISL_5084895	2020-07-29	GH	B.1	North.America	USA	NA
EPI_ISL_5084652	2020-07-28	GH	B.1.595	North.America	USA	NA
EPI_ISL_5084755	2020-07-28	GH	B.1.305	North.America	USA	NA
EPI_ISL_5084989	2020-07-29	GR	B.1.1.226	North.America	USA	NA
EPI_ISL_5084626	2020-07-31	GH	B.1.325	North.America	USA	NA
EPI_ISL_5084993	2020-07-29	GH	B.1.582	North.America	USA	NA
EPI_ISL_5084682	2020-07-28	GH	B.1.577	North.America	USA	NA
EPI_ISL_5084844	2020-07-29	GR	B.1.1.118	North.America	USA	NA
EPI_ISL_5084609	2020-07-27	G	B.1	North.America	USA	NA
EPI_ISL_1203038	2020-11-10	GH	B.1.2	North.America	USA	NA
EPI_ISL_1203206	2020-11-11	GH	B.1	North.America	USA	NA
EPI_ISL_695376	2020-07-20	GH	B.1	North.America	USA	NA
EPI_ISL_1182305	2020-11-04	GH	B.1.2	North.America	USA	NA
EPI_ISL_1184035	2020-11-05	GH	B.1.2	North.America	USA	NA
EPI_ISL_1183909	2020-11-06	G	B.1.243	North.America	USA	NA
EPI_ISL_1183935	2020-12-26	GR	B.1.1.222	North.America	USA	NA
EPI_ISL_1183870	2020-12-30	G	B.1	North.America	USA	NA
EPI_ISL_1183847	2020-12-15	GH	B.1.2	North.America	USA	NA
EPI_ISL_1183860	2020-12-15	GH	B.1.2	North.America	USA	NA
EPI_ISL_1183789	2020-11-06	GH	B.1.2	North.America	USA	NA
EPI_ISL_1183790	2020-11-04	GH	B.1.2	North.America	USA	NA
EPI_ISL_1183786	2020-11-04	GH	B.1.2	North.America	USA	NA
EPI_ISL_1183883	2020-11-04	GH	B.1.2	North.America	USA	NA
EPI_ISL_1182402	2020-11-06	G	B.1.243	North.America	USA	NA
EPI_ISL_1182403	2020-11-06	GH	B.1.349	North.America	USA	NA
EPI_ISL_1182382	2020-11-06	GH	B.1.2	North.America	USA	NA
EPI_ISL_831388	2020-12-15	GR	B.1.1.297	Europe	Germany	NA
EPI_ISL_1182375	2020-11-06	GH	B.1.2	North.America	USA	NA
EPI_ISL_1182253	2020-10-29	GH	B.1.2	North.America	USA	NA
EPI_ISL_831411	2020-12-07	GR	C.35	Europe	Germany	NA
EPI_ISL_1182230	2020-10-23	GH	B.1.2	North.America	USA	NA
EPI_ISL_831407	2020-12-07	GR	B.1.1.277	Europe	Germany	NA
EPI_ISL_831419	2020-12-03	GV	B.1.177	Europe	Germany	NA
EPI_ISL_831409	2020-12-07	G	B.1.221	Europe	Germany	NA
EPI_ISL_831423	2020-12-02	GR	B.1.1.277	Europe	Germany	NA
EPI_ISL_831416	2020-12-05	GV	B.1.177	Europe	Germany	NA
EPI_ISL_831426	2020-12-01	GR	B.1.1.241	Europe	Germany	NA
EPI_ISL_2190061	2020-12-24	GH	B.1.2	North.America	USA	NA
EPI_ISL_2190063	2020-12-24	GH	B.1.2	North.America	USA	NA
EPI_ISL_2190069	2020-12-24	GH	B.1.2	North.America	USA	NA
EPI_ISL_2190059	2020-12-24	G	B.1	North.America	USA	NA
EPI_ISL_784528	2020-11-15	GH	B.1.591	North.America	USA	NA
EPI_ISL_1113565	2020-12-08	GR	B.1.1.432	North.America	USA	NA
EPI_ISL_2190173	2020-12-23	GH	B.1.577	North.America	USA	NA
EPI_ISL_2190051	2020-12-24	GH	B.1.2	North.America	USA	NA
EPI_ISL_2190175	2020-12-24	GH	B.1.2	North.America	USA	NA
EPI_ISL_2190277	2020-12-21	GH	B.1.2	North.America	USA	NA
EPI_ISL_784447	2020-11-16	G	B.1	North.America	USA	NA
EPI_ISL_1113263	2020-11-05	GH	B.1.2	North.America	USA	NA
EPI_ISL_1082306	2020-12-25	GR	B.1.1	Europe	Russia	NA
EPI_ISL_1082305	2020-12-28	GR	B.1.1.317	Europe	Russia	NA
EPI_ISL_1113313	2020-12-21	G	B.1	North.America	USA	NA
EPI_ISL_1113338	2020-11-28	GH	B.1.2	North.America	USA	NA
EPI_ISL_1113329	2020-11-03	GH	B.1.2	North.America	USA	NA
EPI_ISL_1082298	2020-12-24	GR	B.1.1.317	Europe	Russia	NA
EPI_ISL_1082294	2020-12-02	G	B.1.258	Europe	Romania	NA
EPI_ISL_1082299	2020-12-27	GR	B.1.1.435	Europe	Russia	NA
EPI_ISL_784168	2020-11-21	G	B.1.234	North.America	USA	NA
EPI_ISL_784044	2020-11-25	GR	B.1.1.222	North.America	USA	NA
EPI_ISL_784037	2020-11-28	GH	B.1.2	North.America	USA	NA
EPI_ISL_785877	2020-10-28	GH	B.1.564	North.America	USA	NA
EPI_ISL_1292161	2020-12-01	GH	B.1.588	North.America	USA	NA
EPI_ISL_1292202	2020-12-03	GH	B.1.2	North.America	USA	NA
EPI_ISL_1292248	2020-11-10	G	B.1.188	North.America	USA	NA
EPI_ISL_1292163	2020-12-23	GH	B.1.375	North.America	USA	NA
EPI_ISL_783773	2020-11-27	GH	B.1.577	North.America	USA	NA
EPI_ISL_1292204	2020-12-23	GH	B.1.2	North.America	USA	NA
EPI_ISL_783861	2020-11-30	G	B.1.234	North.America	USA	NA
EPI_ISL_1292416	2020-11-13	G	B.1.243	North.America	USA	NA
EPI_ISL_783738	2020-11-28	GH	B.1.2	North.America	USA	NA
EPI_ISL_1292417	2020-11-13	G	B.1.240	North.America	USA	NA
EPI_ISL_783617	2020-11-25	GH	B.1.582	North.America	USA	NA
EPI_ISL_783758	2020-11-29	G	B.1.565	North.America	USA	NA
EPI_ISL_783624	2020-11-23	GH	B.1.595	North.America	USA	NA
EPI_ISL_783643	2020-11-23	GH	B.1.2	North.America	USA	NA
EPI_ISL_783707	2020-11-27	G	B.1.396	North.America	USA	NA
EPI_ISL_783769	2020-11-29	G	B.1.243	North.America	USA	NA
EPI_ISL_783704	2020-11-23	G	B.1.396	North.America	USA	NA
EPI_ISL_783816	2020-11-30	GH	B.1.2	North.America	USA	NA
EPI_ISL_977460	2020-08-06	GR	AE.5	Africa	Zambia	NA
EPI_ISL_843192	2020-08-13	GR	B.1.1.222	North.America	Mexico	NA
EPI_ISL_837805	2020-08-21	GR	B.1.1	North.America	Mexico	NA
EPI_ISL_837802	2020-08-20	G	B.1.551	North.America	Mexico	NA
EPI_ISL_837800	2020-08-13	G	B.1	North.America	Mexico	NA
EPI_ISL_837801	2020-08-19	G	B.1	North.America	Mexico	NA
EPI_ISL_837810	2020-09-02	GR	B.1.1.512	North.America	Mexico	NA
EPI_ISL_837804	2020-08-20	GH	B.1.499	North.America	Mexico	NA
EPI_ISL_837803	2020-08-20	GR	B.1.1.222	North.America	Mexico	NA
EPI_ISL_837806	2020-08-22	GR	B.1.1.322	North.America	Mexico	NA
EPI_ISL_837811	2020-09-02	G	B.1.415	North.America	Mexico	NA
EPI_ISL_837602	2020-08-28	GR	B.1.1	North.America	Mexico	NA
EPI_ISL_837807	2020-08-25	G	B.1	North.America	Mexico	NA
EPI_ISL_837812	2020-09-03	GR	B.1.1.432	North.America	Mexico	NA
EPI_ISL_837808	2020-08-25	G	B.1	North.America	Mexico	NA
EPI_ISL_837814	2020-09-03	G	B.1.551	North.America	Mexico	NA
EPI_ISL_837813	2020-09-03	G	B.1	North.America	Mexico	NA
EPI_ISL_837603	2020-08-24	G	B.1	North.America	Mexico	NA
EPI_ISL_1305070	2020-12-20	GH	B.1.582	North.America	USA	NA
EPI_ISL_837781	2020-07-23	GR	B.1.1.222	North.America	Mexico	NA
EPI_ISL_837786	2020-07-29	GH	B.1.2	North.America	Mexico	NA
EPI_ISL_837782	2020-07-24	GR	B.1.1.222	North.America	Mexico	NA
EPI_ISL_837783	2020-07-24	GR	B.1.1.222	North.America	Mexico	NA
EPI_ISL_837778	2020-07-20	GR	B.1.1.222	North.America	Mexico	NA
EPI_ISL_837785	2020-07-27	GR	B.1.1.512	North.America	Mexico	NA
EPI_ISL_837790	2020-07-31	G	B.1	North.America	Mexico	NA
EPI_ISL_837784	2020-07-27	G	B.1	North.America	Mexico	NA
EPI_ISL_837788	2020-07-30	GR	B.1.1.222	North.America	Mexico	NA
EPI_ISL_837779	2020-07-21	GR	B.1.1	North.America	Mexico	NA
EPI_ISL_837797	2020-08-10	GR	B.1.1.222	North.America	Mexico	NA
EPI_ISL_837799	2020-08-11	GR	B.1.1	North.America	Mexico	NA
EPI_ISL_837777	2020-07-20	GR	B.1.1.222	North.America	Mexico	NA
EPI_ISL_837793	2020-08-06	GR	B.1.1.222	North.America	Mexico	NA
EPI_ISL_837791	2020-08-02	GR	B.1.1	North.America	Mexico	NA
EPI_ISL_837794	2020-08-08	GR	B.1.1.222	North.America	Mexico	NA
EPI_ISL_728324	2020-11-30	G	B.1	Europe	Germany	NA
EPI_ISL_784520	2020-11-15	GH	B.1.591	North.America	USA	NA
EPI_ISL_784644	2020-11-17	GH	B.1.2	North.America	USA	NA
EPI_ISL_783569	2020-11-16	G	B.1	North.America	USA	NA
EPI_ISL_784833	2020-11-18	GH	B.1.595	North.America	USA	NA
EPI_ISL_784836	2020-11-18	GH	B.1.2	North.America	USA	NA
EPI_ISL_784760	2020-11-18	GH	B.1.2	North.America	USA	NA
EPI_ISL_784772	2020-11-18	GH	B.1.2	North.America	USA	NA
EPI_ISL_784605	2020-11-16	GH	B.1.582	North.America	USA	NA
EPI_ISL_784563	2020-11-13	G	B.1.396	North.America	USA	NA
EPI_ISL_784642	2020-11-17	GH	B.1.2	North.America	USA	NA
EPI_ISL_784575	2020-11-17	G	B.1.243	North.America	USA	NA
EPI_ISL_1419846	2020-10-21	GH	B.1.36	Asia	India	NA
EPI_ISL_1419857	2020-10-25	G	B.1.81	Asia	India	NA
EPI_ISL_783671	2020-11-24	GH	B.1.2	North.America	USA	NA
EPI_ISL_784820	2020-11-18	GR	B.1.1.222	North.America	USA	NA
EPI_ISL_784810	2020-11-18	GH	B.1.2	North.America	USA	NA
EPI_ISL_784788	2020-11-18	GH	B.1	North.America	USA	NA
EPI_ISL_788268	2020-08-26	GH	B.1.2	North.America	USA	NA
EPI_ISL_788437	2020-08-25	G	B.1.234	North.America	USA	NA
EPI_ISL_784873	2020-11-19	G	B.1	North.America	USA	NA
EPI_ISL_784783	2020-11-18	G	B.1	North.America	USA	NA
EPI_ISL_784702	2020-11-18	GH	B.1.582	North.America	USA	NA
EPI_ISL_784557	2020-11-15	GH	B.1.2	North.America	USA	NA
EPI_ISL_784567	2020-11-11	GR	B.1.1	North.America	USA	NA
EPI_ISL_784531	2020-11-12	G	B.1.369	North.America	USA	NA
EPI_ISL_783650	2020-11-23	GH	B.1.2	North.America	USA	NA
EPI_ISL_783703	2020-11-27	GH	B.1.2	North.America	USA	NA
EPI_ISL_783655	2020-11-23	GH	B.1.2	North.America	USA	NA
EPI_ISL_783691	2020-11-24	GR	B.1.1.348	North.America	USA	NA
EPI_ISL_785261	2020-11-26	GH	B.1	North.America	USA	NA
EPI_ISL_783685	2020-11-28	GH	B.1	North.America	USA	NA
EPI_ISL_784028	2020-11-22	GH	B.1.370	North.America	USA	NA
EPI_ISL_784089	2020-11-26	GH	B.1.2	North.America	USA	NA
EPI_ISL_785802	2020-10-28	GH	B.1.2	North.America	USA	NA
EPI_ISL_784104	2020-11-28	GH	B.1.2	North.America	USA	NA
EPI_ISL_785886	2020-10-29	GH	B.1.582	North.America	USA	NA
EPI_ISL_784963	2020-11-20	GH	B.1.2	North.America	USA	NA
EPI_ISL_785883	2020-10-30	GH	B.1.2	North.America	USA	NA
EPI_ISL_785200	2020-11-23	G	B.1.234	North.America	USA	NA
EPI_ISL_785118	2020-11-21	GH	B.1.2	North.America	USA	NA
EPI_ISL_785162	2020-11-23	GH	B.1.2	North.America	USA	NA
EPI_ISL_785070	2020-11-20	G	B.1.234	North.America	USA	NA
EPI_ISL_785285	2020-11-25	GH	B.1.595	North.America	USA	NA
EPI_ISL_2204507	2020-12-15	GH	B.1.427	North.America	USA	NA
EPI_ISL_786529	2020-10-16	GH	B.1.2	North.America	USA	NA
EPI_ISL_786672	2020-10-20	GH	B.1	North.America	USA	NA
EPI_ISL_786722	2020-10-20	G	B.1.239	North.America	USA	NA
EPI_ISL_786636	2020-10-17	G	B.1	North.America	USA	NA
EPI_ISL_786758	2020-10-21	GH	B.1.2	North.America	USA	NA
EPI_ISL_786747	2020-10-19	G	B.1.243	North.America	USA	NA
EPI_ISL_786715	2020-10-20	GH	B.1	North.America	USA	NA
EPI_ISL_786468	2020-10-16	GR	B.1.1.251	North.America	USA	NA
EPI_ISL_786339	2020-10-13	G	B.1.396	North.America	USA	NA
EPI_ISL_786705	2020-10-20	GR	B.1.1.352	North.America	USA	NA
EPI_ISL_786217	2020-10-11	G	B.1.234	North.America	USA	NA
EPI_ISL_786485	2020-10-16	G	B.1	North.America	USA	NA
EPI_ISL_786332	2020-10-12	G	B.1	North.America	USA	NA
EPI_ISL_787246	2020-08-15	GH	B.1.2	North.America	USA	NA
EPI_ISL_786043	2020-10-28	G	B.1.396	North.America	USA	NA
EPI_ISL_786424	2020-10-15	G	B.1.234	North.America	USA	NA
EPI_ISL_786294	2020-10-13	G	B.1.243	North.America	USA	NA
EPI_ISL_790203	2020-09-19	GH	B.1.564	North.America	USA	NA
EPI_ISL_786153	2020-11-16	GH	B.1.2	North.America	USA	NA
EPI_ISL_785919	2020-10-31	GH	B.1.2	North.America	USA	NA
EPI_ISL_786005	2020-11-02	GH	B.1.2	North.America	USA	NA
EPI_ISL_786186	2020-11-16	G	B.1.139	North.America	USA	NA
EPI_ISL_788631	2020-08-21	GR	B.1.1	North.America	USA	NA
EPI_ISL_789990	2020-09-06	GH	B.1.369	North.America	USA	NA
EPI_ISL_789979	2020-09-11	G	B.1	North.America	USA	NA
EPI_ISL_788765	2020-08-20	GH	B.1.369	North.America	USA	NA
EPI_ISL_789768	2020-09-03	GH	B.1.2	North.America	USA	NA
EPI_ISL_786845	2020-10-22	G	B.1.234	North.America	USA	NA
EPI_ISL_786927	2020-10-22	GH	B.1.2	North.America	USA	NA
EPI_ISL_786932	2020-10-23	G	B.1.349	North.America	USA	NA
EPI_ISL_787471	2020-10-03	GH	B.1	North.America	USA	NA
EPI_ISL_787099	2020-08-18	G	B.1.396	North.America	USA	NA
EPI_ISL_786938	2020-10-23	GH	B.1.2	North.America	USA	NA
EPI_ISL_786822	2020-10-19	GH	B.1.2	North.America	USA	NA
EPI_ISL_786579	2020-10-18	GH	B.1.2	North.America	USA	NA
EPI_ISL_786534	2020-10-16	GH	B.1.2	North.America	USA	NA
EPI_ISL_786769	2020-10-22	GH	B.1.2	North.America	USA	NA
EPI_ISL_786648	2020-10-20	G	B.1.206	North.America	USA	NA
EPI_ISL_786176	2020-11-16	GH	B.1.2	North.America	USA	NA
EPI_ISL_785962	2020-10-30	GR	B.1.1.222	North.America	USA	NA
EPI_ISL_786135	2020-11-16	GH	B.1.2	North.America	USA	NA
EPI_ISL_787286	2020-08-16	GH	B.1.582	North.America	USA	NA
EPI_ISL_787023	2020-10-22	G	B.1.396	North.America	USA	NA
EPI_ISL_787664	2020-10-05	G	B.1	North.America	USA	NA
EPI_ISL_787858	2020-10-08	G	B.1	North.America	USA	NA
EPI_ISL_787686	2020-10-08	GH	B.1.2	North.America	USA	NA
EPI_ISL_787776	2020-10-08	GH	B.1.596	North.America	USA	NA
EPI_ISL_787855	2020-10-09	GH	B.1.2	North.America	USA	NA
EPI_ISL_787880	2020-10-09	GH	B.1.612	North.America	USA	NA
EPI_ISL_787758	2020-10-08	GH	B.1.2	North.America	USA	NA
EPI_ISL_787701	2020-10-06	GH	B.1	North.America	USA	NA
EPI_ISL_787709	2020-10-07	G	B.1.396	North.America	USA	NA
EPI_ISL_787829	2020-10-09	G	B.1.243	North.America	USA	NA
EPI_ISL_787932	2020-10-10	GH	B.1.2	North.America	USA	NA
EPI_ISL_787845	2020-10-08	GH	B.1.2	North.America	USA	NA
EPI_ISL_787819	2020-10-09	G	B.1.243	North.America	USA	NA
EPI_ISL_787810	2020-10-08	G	B.1.396	North.America	USA	NA
EPI_ISL_787421	2020-10-02	G	B.1.234	North.America	USA	NA
EPI_ISL_788758	2020-08-20	GH	B.1.595	North.America	USA	NA
EPI_ISL_788098	2020-08-18	GH	B.1	North.America	USA	NA
EPI_ISL_790469	2020-08-30	G	B.1	North.America	USA	NA
EPI_ISL_1419866	2020-10-20	G	B.1	Asia	India	NA
EPI_ISL_1419865	2020-10-20	GH	B.1.36	Asia	India	NA
EPI_ISL_787075	2020-10-26	G	B.1.565	North.America	USA	NA
EPI_ISL_1419762	2020-07-24	G	B.1	Asia	India	NA
EPI_ISL_1419651	2020-09-02	GH	B.1.36	Asia	India	NA
EPI_ISL_790012	2020-09-04	G	B.1.234	North.America	USA	NA
EPI_ISL_789732	2020-09-02	GH	B.1	North.America	USA	NA
EPI_ISL_788853	2020-08-17	GH	B.1.36	North.America	USA	NA
EPI_ISL_788846	2020-08-17	GR	B.1.1	North.America	USA	NA
EPI_ISL_1419680	2020-11-03	G	B.1	Asia	India	NA
EPI_ISL_1419589	2020-10-21	G	B.1	Asia	India	NA
EPI_ISL_788533	2020-08-24	GH	B.1.2	North.America	USA	NA
EPI_ISL_788655	2020-08-21	GR	B.1.1.440	North.America	USA	NA
EPI_ISL_1419587	2020-10-21	GR	B.1.1.216	Asia	India	NA
EPI_ISL_1419586	2020-10-21	G	B.1.2	Asia	India	NA
EPI_ISL_5194955	2020-12-10	GR	B.1.1.519	North.America	Mexico	NA
EPI_ISL_5194956	2020-12-01	GR	B.1.1.519	North.America	Mexico	NA
EPI_ISL_5194951	2020-12-14	GR	B.1.1.519	North.America	Mexico	NA
EPI_ISL_5194965	2020-12-09	GR	B.1.1.222	North.America	Mexico	NA
EPI_ISL_5194961	2020-12-12	GR	B.1.1.519	North.America	Mexico	NA
EPI_ISL_5194962	2020-12-10	GR	B.1.1.222	North.America	Mexico	NA
EPI_ISL_5196739	2020-08-06	GH	B.1.499	North.America	Mexico	NA
EPI_ISL_5196744	2020-08-07	GH	B.1.369	North.America	Mexico	NA
EPI_ISL_5196746	2020-08-10	G	B.1.189	North.America	Mexico	NA
EPI_ISL_5196756	2020-08-15	GR	B.1.1.222	North.America	Mexico	NA
EPI_ISL_5196757	2020-08-14	GR	B.1.1.432	North.America	Mexico	NA
EPI_ISL_5196758	2020-08-14	G	B.1	North.America	Mexico	NA
EPI_ISL_5196759	2020-08-17	G	B.1	North.America	Mexico	NA
EPI_ISL_5196760	2020-08-17	G	B.1.243	North.America	Mexico	NA
EPI_ISL_1419829	2020-09-30	GH	B.1.36	Asia	India	NA
EPI_ISL_1419824	2020-09-30	GR	B.1.1.216	Asia	India	NA
EPI_ISL_5196771	2020-08-13	GR	B.1.1	North.America	Mexico	NA
EPI_ISL_5196740	2020-08-06	GH	B.1.499	North.America	Mexico	NA
EPI_ISL_5196741	2020-08-06	GH	B.1.499	North.America	Mexico	NA
EPI_ISL_5196742	2020-08-09	G	B.1	North.America	Mexico	NA
EPI_ISL_5196752	2020-08-12	G	B.1.243	North.America	Mexico	NA
EPI_ISL_5196753	2020-08-11	G	B.1.243	North.America	Mexico	NA
EPI_ISL_5196755	2020-08-15	GR	B.1.1	North.America	Mexico	NA
EPI_ISL_5196762	2020-08-18	GR	B.1.1	North.America	Mexico	NA
EPI_ISL_5196770	2020-08-11	G	B.1.609	North.America	Mexico	NA
EPI_ISL_5196772	2020-08-16	GH	B.1	North.America	Mexico	NA
EPI_ISL_789233	2020-09-03	GR	B.1.1.322	North.America	USA	NA
EPI_ISL_790246	2020-09-22	G	B.1	North.America	USA	NA
EPI_ISL_1419590	2020-10-21	GH	B.1.36	Asia	India	NA
EPI_ISL_790523	2020-08-19	GH	B.1	North.America	USA	NA
EPI_ISL_1419818	2020-09-30	GR	B.1.1.216	Asia	India	NA
EPI_ISL_790276	2020-09-23	GH	B.1.577	North.America	USA	NA
EPI_ISL_1419592	2020-10-21	GR	B.1.1	Asia	India	NA
EPI_ISL_1419822	2020-09-30	G	B.1.540	Asia	India	NA
EPI_ISL_1419816	2020-11-03	GR	B.1.1.216	Asia	India	NA
EPI_ISL_1419823	2020-09-30	GR	B.1.1.216	Asia	India	NA
EPI_ISL_1419826	2020-09-30	G	B.1	Asia	India	NA
EPI_ISL_1419825	2020-09-30	GH	B.1.36	Asia	India	NA
EPI_ISL_790356	2020-09-28	O	B.1.2	North.America	USA	NA
EPI_ISL_1419821	2020-09-30	G	B.1	Asia	India	NA
EPI_ISL_790297	2020-09-25	GH	B.1.369	North.America	USA	NA
EPI_ISL_1419815	2020-11-03	GR	B.1.1.216	Asia	India	NA
EPI_ISL_790239	2020-09-22	GH	B.1.564	North.America	USA	NA
EPI_ISL_1419820	2020-09-30	GR	B.1.1.306	Asia	India	NA
EPI_ISL_1419819	2020-09-30	GH	B.1.36	Asia	India	NA
EPI_ISL_790354	2020-09-27	G	B.1.240	North.America	USA	NA
EPI_ISL_790349	2020-09-28	G	B.1.206	North.America	USA	NA
EPI_ISL_1419842	2020-10-21	GR	B.1.1.216	Asia	India	NA
EPI_ISL_1419845	2020-10-21	GR	B.1.1.216	Asia	India	NA
EPI_ISL_1419840	2020-10-21	GR	B.1.1	Asia	India	NA
EPI_ISL_790169	2020-09-20	GH	B.1.443	North.America	USA	NA
EPI_ISL_790050	2020-09-11	GH	B.1	North.America	USA	NA
EPI_ISL_790017	2020-09-07	GH	B.1	North.America	USA	NA
EPI_ISL_790021	2020-09-05	GR	B.1.1.230	North.America	USA	NA
EPI_ISL_790019	2020-09-07	GH	B.1.564	North.America	USA	NA
EPI_ISL_790092	2020-09-13	GH	B.1	North.America	USA	NA
EPI_ISL_790005	2020-09-05	GH	B.1.453	North.America	USA	NA
EPI_ISL_788515	2020-08-24	GH	B.1.577	North.America	USA	NA
EPI_ISL_789755	2020-09-04	GH	B.1	North.America	USA	NA
EPI_ISL_789703	2020-09-01	G	B.1	North.America	USA	NA
EPI_ISL_789704	2020-09-01	GH	B.1.2	North.America	USA	NA
EPI_ISL_789761	2020-09-03	G	B.1	North.America	USA	NA
EPI_ISL_789764	2020-09-03	G	B.1.396	North.America	USA	NA
EPI_ISL_1419839	2020-10-21	GH	B.1.36	Asia	India	NA
EPI_ISL_788241	2020-08-27	GR	B.1.1.440	North.America	USA	NA
EPI_ISL_788246	2020-08-28	GR	B.1.1.357	North.America	USA	NA
EPI_ISL_1419841	2020-10-21	GH	B.1.36	Asia	India	NA
EPI_ISL_1419831	2020-10-19	GH	B.1.36	Asia	India	NA
EPI_ISL_1419830	2020-09-30	GH	B.1.36	Asia	India	NA
EPI_ISL_1419833	2020-10-19	GR	B.1.1.216	Asia	India	NA
EPI_ISL_1419844	2020-10-21	GH	B.1.36	Asia	India	NA
EPI_ISL_1419838	2020-10-21	GR	B.1.1.216	Asia	India	NA
EPI_ISL_1419843	2020-10-21	GH	B.1.36	Asia	India	NA
EPI_ISL_1419835	2020-10-21	GR	B.1.1.216	Asia	India	NA
EPI_ISL_1419837	2020-10-21	GR	B.1.1.216	Asia	India	NA
EPI_ISL_788353	2020-08-25	GR	B.1.1.357	North.America	USA	NA
EPI_ISL_1419309	2020-09-02	GR	B.1.1.216	Asia	India	NA
EPI_ISL_1419303	2020-09-02	G	B.1	Asia	India	NA
EPI_ISL_1419302	2020-09-02	G	B.1	Asia	India	NA
EPI_ISL_1419300	2020-09-02	GR	B.1.1.216	Asia	India	NA
EPI_ISL_1419314	2020-09-02	GH	B.1.36	Asia	India	NA
EPI_ISL_1419446	2020-12-31	GR	B.1.1.216	Asia	India	NA
EPI_ISL_1419325	2020-09-03	GH	B.1.36	Asia	India	NA
EPI_ISL_1419320	2020-09-03	G	B.1	Asia	India	NA
EPI_ISL_1419319	2020-09-03	GR	B.1.1	Asia	India	NA
EPI_ISL_1419329	2020-09-03	G	B.1.540	Asia	India	NA
EPI_ISL_1419323	2020-09-03	G	B.1	Asia	India	NA
EPI_ISL_1419316	2020-09-02	GH	B.1.36	Asia	India	NA
EPI_ISL_1419440	2020-12-01	GH	B.1.36	Asia	India	NA
EPI_ISL_1419324	2020-09-03	GH	B.1.36	Asia	India	NA
EPI_ISL_1419327	2020-09-03	GH	B.1.36	Asia	India	NA
EPI_ISL_1419317	2020-09-03	GR	B.1.1.216	Asia	India	NA
EPI_ISL_788476	2020-08-24	GH	B.1.576	North.America	USA	NA
EPI_ISL_1419326	2020-09-03	GH	B.1.36	Asia	India	NA
EPI_ISL_1419321	2020-09-03	GH	B.1.36	Asia	India	NA
EPI_ISL_1419318	2020-09-03	G	B.1	Asia	India	NA
EPI_ISL_1419322	2020-09-03	G	B.1	Asia	India	NA
EPI_ISL_1419341	2020-09-03	G	B.1	Asia	India	NA
EPI_ISL_1419315	2020-09-02	GR	B.1.1.216	Asia	India	NA
EPI_ISL_1419312	2020-09-03	G	B.1	Asia	India	NA
EPI_ISL_1419346	2020-09-03	GH	B.1.36	Asia	India	NA
EPI_ISL_1419310	2020-09-02	G	B.1.540	Asia	India	NA
EPI_ISL_1419343	2020-09-03	G	B.1.540	Asia	India	NA
EPI_ISL_1419342	2020-09-03	GH	B.1.36	Asia	India	NA
EPI_ISL_1419332	2020-09-03	G	B.1	Asia	India	NA
EPI_ISL_1419344	2020-09-03	GR	B.1.1	Asia	India	NA
EPI_ISL_1419335	2020-09-03	GH	B.1.36	Asia	India	NA
EPI_ISL_1419459	2020-12-12	G	B.1	Asia	India	NA
EPI_ISL_1419360	2020-10-26	G	B.1	Asia	India	NA
EPI_ISL_1419333	2020-09-03	G	B.1	Asia	India	NA
EPI_ISL_1419369	2020-10-26	G	B.1	Asia	India	NA
EPI_ISL_1419486	2020-11-04	GH	B.1.36	Asia	India	NA
EPI_ISL_1419334	2020-09-03	G	B.1	Asia	India	NA
EPI_ISL_1419331	2020-09-03	GH	B.1.36	Asia	India	NA
EPI_ISL_1419487	2020-11-05	GR	B.1.1.216	Asia	India	NA
EPI_ISL_1419330	2020-09-03	G	B.1	Asia	India	NA
EPI_ISL_1419366	2020-10-26	GR	B.1.1	Asia	India	NA
EPI_ISL_1419386	2020-10-27	G	B.1	Asia	India	NA
EPI_ISL_1419384	2020-10-27	G	B.1.540	Asia	India	NA
EPI_ISL_1419359	2020-10-26	GR	B.1.1	Asia	India	NA
EPI_ISL_1419362	2020-10-26	GH	B.1.36.29	Asia	India	NA
EPI_ISL_1419388	2020-10-21	GR	B.1.1.526	Asia	India	NA
EPI_ISL_1419377	2020-10-26	GR	B.1.1.216	Asia	India	NA
EPI_ISL_1419504	2020-08-31	GR	B.1.1.526	Asia	India	NA
EPI_ISL_1419380	2020-10-27	GH	B.1.36	Asia	India	NA
EPI_ISL_10834932	2020-12-02	GH	B.1.2	North.America	USA	NA
EPI_ISL_1419383	2020-10-27	G	B.1.540	Asia	India	NA
EPI_ISL_1419492	2020-10-01	GH	B.1.36	Asia	India	NA
EPI_ISL_1419283	2020-10-21	G	B.1	Asia	India	NA
EPI_ISL_1419285	2020-10-21	GR	B.1.1.216	Asia	India	NA
EPI_ISL_1419382	2020-10-27	GR	B.1.1	Asia	India	NA
EPI_ISL_1419288	2020-10-21	GH	B.1.36	Asia	India	NA
EPI_ISL_1419381	2020-10-27	GH	B.1.36	Asia	India	NA
EPI_ISL_1419282	2020-10-21	G	B.1	Asia	India	NA
EPI_ISL_1419379	2020-10-27	G	B.1	Asia	India	NA
EPI_ISL_1419376	2020-10-26	GR	B.1.1.216	Asia	India	NA
EPI_ISL_1419289	2020-10-21	GR	B.1.1.526	Asia	India	NA
EPI_ISL_1419277	2020-10-20	G	B.1	Asia	India	NA
EPI_ISL_1419505	2020-08-31	G	B.1	Asia	India	NA
EPI_ISL_1419490	2020-09-30	G	B.1.540	Asia	India	NA
EPI_ISL_1419286	2020-10-21	GR	B.1.1	Asia	India	NA
EPI_ISL_1419279	2020-10-20	GR	B.1.1.216	Asia	India	NA
EPI_ISL_1419281	2020-10-20	G	B.1.2	Asia	India	NA
EPI_ISL_1419287	2020-10-21	GH	B.1.36	Asia	India	NA
EPI_ISL_1419090	2020-11-02	GR	B.1.1	Asia	India	NA
EPI_ISL_1419086	2020-07-28	GH	B.1.36	Asia	India	NA
EPI_ISL_1419284	2020-10-21	GR	B.1.1.216	Asia	India	NA
EPI_ISL_1419278	2020-10-20	G	B.1	Asia	India	NA
EPI_ISL_1419089	2020-11-02	GR	B.1.1	Asia	India	NA
EPI_ISL_1419280	2020-10-20	G	B.1.2	Asia	India	NA
EPI_ISL_1419506	2020-09-02	G	B.1	Asia	India	NA
EPI_ISL_1419082	2020-07-28	GH	B.1.36	Asia	India	NA
EPI_ISL_1419503	2020-08-31	G	B.1.2	Asia	India	NA
EPI_ISL_1419091	2020-11-01	GR	B.1.1	Asia	India	NA
EPI_ISL_1419094	2020-11-04	GR	B.1.1.216	Asia	India	NA
EPI_ISL_1419294	2020-11-05	G	B.1.540	Asia	India	NA
EPI_ISL_1419096	2020-11-04	GR	B.1.1.306	Asia	India	NA
EPI_ISL_1419290	2020-10-26	GR	B.1.1.526	Asia	India	NA
EPI_ISL_1419087	2020-07-29	GR	B.1.1	Asia	India	NA
EPI_ISL_1419109	2020-11-17	GR	B.1.1	Asia	India	NA
EPI_ISL_1419083	2020-07-27	GH	B.1.36	Asia	India	NA
EPI_ISL_1419073	2020-11-17	GR	B.1.1.216	Asia	India	NA
EPI_ISL_1419099	2020-12-19	GH	B.1.36	Asia	India	NA
EPI_ISL_1419080	2020-11-28	GR	B.1.1.216	Asia	India	NA
EPI_ISL_1419079	2020-11-30	GR	B.1.1.216	Asia	India	NA
EPI_ISL_1419199	2020-09-02	G	B.1.540	Asia	India	NA
EPI_ISL_1419198	2020-08-31	G	B.1.540	Asia	India	NA
EPI_ISL_1419072	2020-12-01	GR	B.1.1.216	Asia	India	NA
EPI_ISL_1419092	2020-11-02	GR	B.1.1.216	Asia	India	NA
EPI_ISL_1419201	2020-09-02	G	B.1.540	Asia	India	NA
EPI_ISL_788375	2020-08-25	G	B.1.595	North.America	USA	NA
EPI_ISL_1419228	2020-11-30	GH	B.1.36	Asia	India	NA
EPI_ISL_1419200	2020-09-03	GR	B.1.1	Asia	India	NA
EPI_ISL_1419126	2020-12-11	GH	B.1.36	Asia	India	NA
EPI_ISL_788318	2020-08-26	G	B.1.582	North.America	USA	NA
EPI_ISL_788077	2020-08-18	GH	B.1.582	North.America	USA	NA
EPI_ISL_788089	2020-08-18	GH	B.1.521	North.America	USA	NA
EPI_ISL_788078	2020-08-18	GH	B.1.582	North.America	USA	NA
EPI_ISL_788457	2020-08-24	G	B.1.206	North.America	USA	NA
EPI_ISL_788032	2020-08-19	GH	B.1.2	North.America	USA	NA
EPI_ISL_788164	2020-08-28	G	B.1.602	North.America	USA	NA
EPI_ISL_1419240	2020-12-18	GR	B.1.1	Asia	India	NA
EPI_ISL_1419233	2020-12-01	G	B.1	Asia	India	NA
EPI_ISL_788176	2020-08-28	GR	B.1.1	North.America	USA	NA
EPI_ISL_788142	2020-08-29	G	B.1	North.America	USA	NA
EPI_ISL_1419267	2020-10-01	GH	B.1.36	Asia	India	NA
EPI_ISL_1419241	2020-12-18	G	B.1	Asia	India	NA
EPI_ISL_1419110	2020-11-16	GR	B.1.1.216	Asia	India	NA
EPI_ISL_1419230	2020-12-01	GR	B.1.1	Asia	India	NA
EPI_ISL_1419145	2020-10-01	GR	B.1.1	Asia	India	NA
EPI_ISL_789268	2020-09-01	G	B.1.234	North.America	USA	NA
EPI_ISL_789260	2020-09-02	G	B.1.240	North.America	USA	NA
EPI_ISL_1419114	2020-11-13	GR	B.1.1.216	Asia	India	NA
EPI_ISL_790547	2020-08-19	G	B.1	North.America	USA	NA
EPI_ISL_790287	2020-09-23	GH	B.1.2	North.America	USA	NA
EPI_ISL_790486	2020-08-31	GH	B.1.305	North.America	USA	NA
EPI_ISL_1419262	2020-10-01	GR	B.1.1.216	Asia	India	NA
EPI_ISL_1304819	2020-12-30	G	B.1.240	North.America	USA	NA
EPI_ISL_1419257	2020-09-30	GH	B.1.36	Asia	India	NA
EPI_ISL_1419141	2020-11-30	GR	B.1.1.216	Asia	India	NA
EPI_ISL_1419137	2020-11-29	GH	B.1.36.18	Asia	India	NA
EPI_ISL_1419266	2020-10-01	G	B.1.540	Asia	India	NA
EPI_ISL_1419261	2020-10-01	G	B.1	Asia	India	NA
EPI_ISL_1419263	2020-10-01	G	B.1	Asia	India	NA
EPI_ISL_1419260	2020-09-29	G	B.1	Asia	India	NA
EPI_ISL_1419146	2020-10-19	GR	B.1.1.306	Asia	India	NA
EPI_ISL_1419138	2020-11-29	GH	B.1.36	Asia	India	NA
EPI_ISL_1419254	2020-11-04	G	B.1	Asia	India	NA
EPI_ISL_1419264	2020-10-01	GR	B.1.1	Asia	India	NA
EPI_ISL_1419259	2020-09-30	GR	B.1.1.306	Asia	India	NA
EPI_ISL_1419253	2020-11-04	GR	B.1.1	Asia	India	NA
EPI_ISL_1419258	2020-09-30	G	B.1	Asia	India	NA
EPI_ISL_1419252	2020-11-04	GR	B.1.1	Asia	India	NA
EPI_ISL_1419255	2020-09-30	GR	B.1.1.216	Asia	India	NA
EPI_ISL_2204530	2020-12-15	GH	B.1.2	North.America	USA	NA
EPI_ISL_1419274	2020-10-20	G	B.1	Asia	India	NA
EPI_ISL_1419272	2020-10-20	GR	B.1.1.526	Asia	India	NA
EPI_ISL_1419275	2020-10-20	G	B.1	Asia	India	NA
EPI_ISL_1419053	2020-11-17	GR	B.1.1.216	Asia	India	NA
EPI_ISL_1419055	2020-12-15	GR	B.1.1.216	Asia	India	NA
EPI_ISL_7780453	2020-08-21	G	B.1.243	North.America	Mexico	NA
EPI_ISL_7780462	2020-08-26	G	B.1	North.America	Mexico	NA
EPI_ISL_4496557	2020-07-25	G	B.1.609	North.America	Mexico	NA
EPI_ISL_4496558	2020-07-26	GR	B.1.1	North.America	Mexico	NA
EPI_ISL_4496571	2020-07-28	GR	B.1.1.222	North.America	Mexico	NA
EPI_ISL_4496573	2020-08-04	GR	B.1.1.222	North.America	Mexico	NA
EPI_ISL_4496585	2020-10-15	GR	B.1.1.222	North.America	Mexico	NA
EPI_ISL_4496618	2020-11-24	GR	B.1.1.222	North.America	Mexico	NA
EPI_ISL_4496642	2020-12-14	GR	B.1.1.519	North.America	Mexico	NA
EPI_ISL_4496643	2020-12-08	G	B.1.243	North.America	Mexico	NA
EPI_ISL_4496664	2020-12-24	GR	B.1.1	North.America	Mexico	NA
EPI_ISL_5194959	2020-12-12	GR	B.1.1.222	North.America	Mexico	NA
EPI_ISL_5196743	2020-08-08	GR	B.1.1	North.America	Mexico	NA
EPI_ISL_5196747	2020-08-10	GR	B.1.1.222	North.America	Mexico	NA
EPI_ISL_5196748	2020-08-11	G	B.1	North.America	Mexico	NA
EPI_ISL_5196749	2020-08-10	G	B.1.243	North.America	Mexico	NA
EPI_ISL_5196751	2020-08-12	G	B.1	North.America	Mexico	NA
EPI_ISL_5196761	2020-08-18	GR	B.1.1.222	North.America	Mexico	NA
EPI_ISL_5196765	2020-08-20	GR	B.1.1.222	North.America	Mexico	NA
EPI_ISL_5196769	2020-08-17	GR	B.1.1	North.America	Mexico	NA
EPI_ISL_3758010	2020-09-16	G	B.1	North.America	Mexico	NA
EPI_ISL_3758018	2020-09-22	GR	B.1.1	North.America	Mexico	NA
EPI_ISL_3758042	2020-10-07	GR	B.1.1.316	North.America	Mexico	NA
EPI_ISL_2132690	2020-09-01	G	B.1	Asia	India	NA
EPI_ISL_2132691	2020-09-01	G	B.1	Asia	India	NA
EPI_ISL_1111390	2020-08-14	GR	B.1.1	South.America	Peru	NA
EPI_ISL_1111070	2020-08-11	GR	C.32	South.America	Peru	NA
EPI_ISL_1111072	2020-08-11	GR	C.32	South.America	Peru	NA
EPI_ISL_4496549	2020-07-22	GR	B.1.1.222	North.America	Mexico	NA
EPI_ISL_4888478	2020-11-09	GR	B.1.1.222	North.America	Mexico	NA
EPI_ISL_1111071	2020-08-11	GR	B.1.1.1	South.America	Peru	NA
EPI_ISL_4888467	2020-11-10	G	B.1	North.America	Mexico	NA
EPI_ISL_2778013	2020-12-27	GH	B.1.243	North.America	Mexico	NA
EPI_ISL_2778014	2020-12-26	GR	B.1.1.519	North.America	Mexico	NA
EPI_ISL_2778016	2020-12-26	GR	B.1.1.222	North.America	Mexico	NA
EPI_ISL_3758012	2020-09-17	G	B.1.189	North.America	Mexico	NA
EPI_ISL_3758013	2020-09-17	GR	B.1.1.222	North.America	Mexico	NA
EPI_ISL_3758014	2020-09-18	GR	B.1.1.222	North.America	Mexico	NA
EPI_ISL_3758015	2020-09-19	G	B.1	North.America	Mexico	NA
EPI_ISL_3758016	2020-09-19	G	B.1.189	North.America	Mexico	NA
EPI_ISL_3758017	2020-09-21	G	B.1.239	North.America	Mexico	NA
EPI_ISL_3758019	2020-09-22	G	B.1.1.222	North.America	Mexico	NA
EPI_ISL_3758020	2020-09-22	GR	B.1.1.222	North.America	Mexico	NA
EPI_ISL_3758021	2020-09-23	G	B.1.241	North.America	Mexico	NA
EPI_ISL_3758023	2020-09-24	GR	B.1.1.222	North.America	Mexico	NA
EPI_ISL_3758024	2020-09-24	G	B.1.609	North.America	Mexico	NA
EPI_ISL_3758025	2020-10-08	GR	B.1.1	North.America	Mexico	NA
EPI_ISL_3758026	2020-09-25	GR	B.1.1.222	North.America	Mexico	NA
EPI_ISL_3758027	2020-10-02	G	B.1.1.222	North.America	Mexico	NA
EPI_ISL_3758028	2020-09-25	GR	B.1.1.222	North.America	Mexico	NA
EPI_ISL_3758029	2020-09-25	G	B.1.243	North.America	Mexico	NA
EPI_ISL_3758030	2020-09-28	GR	B.1.1.222	North.America	Mexico	NA
EPI_ISL_3758031	2020-09-28	GR	B.1.1.222	North.America	Mexico	NA
EPI_ISL_3758032	2020-09-29	G	B.1.609	North.America	Mexico	NA
EPI_ISL_3758033	2020-09-29	GR	B.1.1	North.America	Mexico	NA
EPI_ISL_3758034	2020-09-26	G	B.1.400	North.America	Mexico	NA
EPI_ISL_3758035	2020-09-28	G	B.1.1.222	North.America	Mexico	NA
EPI_ISL_3758036	2020-09-29	G	B.1.1.222	North.America	Mexico	NA
EPI_ISL_3758037	2020-09-28	GR	B.1.1.432	North.America	Mexico	NA
EPI_ISL_3758038	2020-09-29	GR	B.1.1.222	North.America	Mexico	NA
EPI_ISL_3758039	2020-10-08	GR	B.1.1.222	North.America	Mexico	NA
EPI_ISL_3758040	2020-10-08	G	B.1	North.America	Mexico	NA
EPI_ISL_3758041	2020-10-08	G	B.1	North.America	Mexico	NA
EPI_ISL_3758043	2020-10-07	G	B.1	North.America	Mexico	NA
EPI_ISL_3758044	2020-10-07	GR	B.1.1.222	North.America	Mexico	NA
EPI_ISL_3758045	2020-10-07	GH	B.1.2	North.America	Mexico	NA
EPI_ISL_3758047	2020-10-12	G	B.1	North.America	Mexico	NA
EPI_ISL_3758048	2020-10-14	O	B.1.1.222	North.America	Mexico	NA
EPI_ISL_3758049	2020-10-13	GR	B.1.1.519	North.America	Mexico	NA
EPI_ISL_3758051	2020-10-20	GR	B.1.1.316	North.America	Mexico	NA
EPI_ISL_3758053	2020-10-15	G	B.1.243	North.America	Mexico	NA
EPI_ISL_3758054	2020-10-21	G	B.1	North.America	Mexico	NA
EPI_ISL_3758055	2020-11-11	G	B.1	North.America	Mexico	NA
EPI_ISL_3758056	2020-11-12	G	B.1.1.222	North.America	Mexico	NA
EPI_ISL_2839249	2020-09-08	GR	B.1.1	North.America	Mexico	NA
EPI_ISL_2839251	2020-09-09	GR	B.1.1	North.America	Mexico	NA
EPI_ISL_2839259	2020-09-06	GR	B.1.1	North.America	Mexico	NA
EPI_ISL_2839261	2020-09-07	G	B.1	North.America	Mexico	NA
EPI_ISL_2839265	2020-09-05	G	B.1.609	North.America	Mexico	NA
EPI_ISL_2839267	2020-09-05	GR	B.1.1.322	North.America	Mexico	NA
EPI_ISL_2839272	2020-09-09	G	B.1	North.America	Mexico	NA
EPI_ISL_2839274	2020-09-09	GR	B.1.1.222	North.America	Mexico	NA
EPI_ISL_2839286	2020-09-10	GR	B.1.1.222	North.America	Mexico	NA
EPI_ISL_2839295	2020-09-11	G	B.1.561	North.America	Mexico	NA
EPI_ISL_2839303	2020-09-11	GR	B.1.1	North.America	Mexico	NA
EPI_ISL_2839305	2020-09-11	G	B.1	North.America	Mexico	NA
EPI_ISL_2839307	2020-09-13	G	B.1.215	North.America	Mexico	NA
EPI_ISL_2839309	2020-09-13	G	B.1.398	North.America	Mexico	NA
EPI_ISL_2839311	2020-09-14	G	B.1.189	North.America	Mexico	NA
EPI_ISL_2839314	2020-09-14	GR	B.1.1	North.America	Mexico	NA
EPI_ISL_2839315	2020-09-14	G	B.1	North.America	Mexico	NA
EPI_ISL_2839323	2020-10-06	GR	B.1.1.222	North.America	Mexico	NA
EPI_ISL_2839333	2020-10-01	GR	B.1.1.222	North.America	Mexico	NA
EPI_ISL_2839335	2020-09-30	GH	B.1.369	North.America	Mexico	NA
EPI_ISL_2839342	2020-10-02	GR	B.1.1.222	North.America	Mexico	NA
EPI_ISL_2839348	2020-10-05	GR	B.1.1.222	North.America	Mexico	NA
EPI_ISL_2839350	2020-10-02	GR	B.1.1.222	North.America	Mexico	NA
EPI_ISL_2839359	2020-10-10	GR	B.1.1.222	North.America	Mexico	NA
EPI_ISL_2839361	2020-10-10	GR	B.1.1.222	North.America	Mexico	NA
EPI_ISL_2839367	2020-10-09	GR	B.1.1.222	North.America	Mexico	NA
EPI_ISL_2839371	2020-10-09	G	B.1.609	North.America	Mexico	NA
EPI_ISL_2839380	2020-10-12	GR	B.1.1.222	North.America	Mexico	NA
EPI_ISL_4496545	2020-07-20	GR	B.1.1.222	North.America	Mexico	NA
EPI_ISL_4496546	2020-07-20	GR	B.1.1	North.America	Mexico	NA
EPI_ISL_4496547	2020-07-21	GR	B.1.1.222	North.America	Mexico	NA
EPI_ISL_4496548	2020-07-21	GR	B.1.1.222	North.America	Mexico	NA
EPI_ISL_4496550	2020-07-21	G	B.1	North.America	Mexico	NA
EPI_ISL_4496551	2020-07-21	GR	B.1.1	North.America	Mexico	NA
EPI_ISL_4496552	2020-07-23	GR	B.1.1.33	North.America	Mexico	NA
EPI_ISL_4496553	2020-07-23	GR	B.1.1.222	North.America	Mexico	NA
EPI_ISL_4496554	2020-07-24	GR	B.1.1.222	North.America	Mexico	NA
EPI_ISL_4496555	2020-07-25	GR	B.1.1.222	North.America	Mexico	NA
EPI_ISL_4496556	2020-07-26	GR	B.1.1.222	North.America	Mexico	NA
EPI_ISL_4496559	2020-07-27	GR	B.1.1.322	North.America	Mexico	NA
EPI_ISL_4496560	2020-07-27	GR	B.1.1.222	North.America	Mexico	NA
EPI_ISL_4496561	2020-08-01	GR	B.1.1.222	North.America	Mexico	NA
EPI_ISL_4496563	2020-07-31	GR	B.1.1	North.America	Mexico	NA
EPI_ISL_4496566	2020-08-01	GR	B.1.1	North.America	Mexico	NA
EPI_ISL_4496567	2020-07-30	GH	B.1	North.America	Mexico	NA
EPI_ISL_4496568	2020-07-30	G	B.1	North.America	Mexico	NA
EPI_ISL_4496569	2020-07-30	GR	B.1.1.222	North.America	Mexico	NA
EPI_ISL_4496570	2020-08-04	GR	B.1.1.222	North.America	Mexico	NA
EPI_ISL_4496572	2020-07-28	GH	B.1	North.America	Mexico	NA
EPI_ISL_4496574	2020-08-04	GR	B.1.1.222	North.America	Mexico	NA
EPI_ISL_4496575	2020-08-05	G	B.1	North.America	Mexico	NA
EPI_ISL_4496576	2020-08-06	GR	B.1.1.222	North.America	Mexico	NA
EPI_ISL_4496577	2020-08-06	GR	B.1.1.222	North.America	Mexico	NA
EPI_ISL_4496579	2020-10-13	G	B.1.243	North.America	Mexico	NA
EPI_ISL_4496580	2020-10-15	GR	B.1.1	North.America	Mexico	NA
EPI_ISL_4496582	2020-10-15	G	B.1	North.America	Mexico	NA
EPI_ISL_4496583	2020-10-15	GR	B.1.1.222	North.America	Mexico	NA
EPI_ISL_4496584	2020-10-15	GR	B.1.1.222	North.America	Mexico	NA
EPI_ISL_4496586	2020-10-28	GR	B.1.1.222	North.America	Mexico	NA
EPI_ISL_4496587	2020-11-01	GH	B.1	North.America	Mexico	NA
EPI_ISL_4496588	2020-10-26	G	B.1.2	North.America	Mexico	NA
EPI_ISL_4496589	2020-10-23	GR	B.1.1.322	North.America	Mexico	NA
EPI_ISL_4496590	2020-11-02	GR	B.1.1	North.America	Mexico	NA
EPI_ISL_4496591	2020-10-29	GR	B.1.1.222	North.America	Mexico	NA
EPI_ISL_4496592	2020-10-28	G	B.1	North.America	Mexico	NA
EPI_ISL_4496593	2020-10-26	GR	B.1.1.322	North.America	Mexico	NA
EPI_ISL_4496594	2020-11-02	GR	B.1.1.432	North.America	Mexico	NA
EPI_ISL_4496595	2020-10-23	G	B.1.404	North.America	Mexico	NA
EPI_ISL_4496597	2020-10-28	G	B.1	North.America	Mexico	NA
EPI_ISL_4496598	2020-11-09	GR	B.1.1.222	North.America	Mexico	NA
EPI_ISL_4496599	2020-11-10	G	B.1.1.222	North.America	Mexico	NA
EPI_ISL_4496600	2020-11-07	GR	B.1.1.222	North.America	Mexico	NA
EPI_ISL_4496602	2020-11-12	GH	B.1	North.America	Mexico	NA
EPI_ISL_4496603	2020-11-04	GR	B.1.1.222	North.America	Mexico	NA
EPI_ISL_4496604	2020-11-12	GR	B.1.1.222	North.America	Mexico	NA
EPI_ISL_4496605	2020-11-12	GR	B.1.1.518	North.America	Mexico	NA
EPI_ISL_4496606	2020-11-10	GR	B.1.1.222	North.America	Mexico	NA
EPI_ISL_4496608	2020-10-30	GR	B.1.1.322	North.America	Mexico	NA
EPI_ISL_4496609	2020-11-03	GH	B.1.2	North.America	Mexico	NA
EPI_ISL_4496610	2020-11-12	GR	B.1.1.222	North.America	Mexico	NA
EPI_ISL_4496611	2020-11-12	GR	B.1.1.222	North.America	Mexico	NA
EPI_ISL_4496613	2020-11-14	G	B.1.609	North.America	Mexico	NA
EPI_ISL_4496614	2020-11-16	GR	B.1.1	North.America	Mexico	NA
EPI_ISL_4496615	2020-11-18	GR	B.1.1.222	North.America	Mexico	NA
EPI_ISL_4496616	2020-11-23	GR	B.1.1.519	North.America	Mexico	NA
EPI_ISL_4496617	2020-11-23	GR	B.1.1.222	North.America	Mexico	NA
EPI_ISL_4496619	2020-11-26	GR	B.1.1.222	North.America	Mexico	NA
EPI_ISL_4496620	2020-11-17	GR	B.1.1.222	North.America	Mexico	NA
EPI_ISL_4496621	2020-11-15	GR	B.1.1.519	North.America	Mexico	NA
EPI_ISL_4496622	2020-11-19	GH	B.1	North.America	Mexico	NA
EPI_ISL_4496623	2020-11-26	GR	B.1.1.519	North.America	Mexico	NA
EPI_ISL_4496624	2020-11-19	GR	B.1.1.432	North.America	Mexico	NA
EPI_ISL_4496625	2020-11-13	G	B.1	North.America	Mexico	NA
EPI_ISL_4496626	2020-11-26	G	B.1.551	North.America	Mexico	NA
EPI_ISL_4496627	2020-11-26	GR	B.1.1.222	North.America	Mexico	NA
EPI_ISL_4496628	2020-11-23	GR	B.1.1.222	North.America	Mexico	NA
EPI_ISL_4496629	2020-11-19	GR	B.1.1.222	North.America	Mexico	NA
EPI_ISL_4496630	2020-11-23	GR	B.1.1.222	North.America	Mexico	NA
EPI_ISL_4496632	2020-11-16	GR	B.1.1.222	North.America	Mexico	NA
EPI_ISL_4496633	2020-12-09	GR	B.1.1.222	North.America	Mexico	NA
EPI_ISL_4496634	2020-12-09	G	B.1.243	North.America	Mexico	NA
EPI_ISL_4496635	2020-12-14	G	B.1.551	North.America	Mexico	NA
EPI_ISL_4496637	2020-12-08	GR	B.1.1	North.America	Mexico	NA
EPI_ISL_4496638	2020-12-06	GR	B.1.1.222	North.America	Mexico	NA
EPI_ISL_4496639	2020-12-08	GR	B.1.1.222	North.America	Mexico	NA
EPI_ISL_4496640	2020-12-08	G	B.1.243	North.America	Mexico	NA
EPI_ISL_4496641	2020-12-04	G	B.1	North.America	Mexico	NA
EPI_ISL_4496644	2020-12-08	G	B.1.400	North.America	Mexico	NA
EPI_ISL_4496645	2020-12-04	G	B.1.561	North.America	Mexico	NA
EPI_ISL_4496647	2020-12-03	G	B.1.1.222	North.America	Mexico	NA
EPI_ISL_4496648	2020-12-08	GR	B.1.1.222	North.America	Mexico	NA
EPI_ISL_4496649	2020-12-03	GR	B.1.1.222	North.America	Mexico	NA
EPI_ISL_4496650	2020-12-04	GR	B.1.1.222	North.America	Mexico	NA
EPI_ISL_4496651	2020-12-02	GR	B.1.1.519	North.America	Mexico	NA
EPI_ISL_4496652	2020-12-08	GR	B.1.1.222	North.America	Mexico	NA
EPI_ISL_4496653	2020-12-01	GR	B.1.1.519	North.America	Mexico	NA
EPI_ISL_4496654	2020-12-03	GR	B.1.1.432	North.America	Mexico	NA
EPI_ISL_4496655	2020-12-03	G	B.1.1.222	North.America	Mexico	NA
EPI_ISL_4496656	2020-12-08	GR	B.1.1.222	North.America	Mexico	NA
EPI_ISL_4496658	2020-12-09	G	B.1.239	North.America	Mexico	NA
EPI_ISL_4496659	2020-12-01	G	B.1.609	North.America	Mexico	NA
EPI_ISL_4496661	2020-12-02	GR	B.1.1.222	North.America	Mexico	NA
EPI_ISL_4496662	2020-12-05	GR	B.1.1.519	North.America	Mexico	NA
EPI_ISL_4496665	2020-12-01	G	B.1	North.America	Mexico	NA
EPI_ISL_4496666	2020-12-03	GR	B.1.1.519	North.America	Mexico	NA
EPI_ISL_4496667	2020-12-04	GR	B.1.1.322	North.America	Mexico	NA
EPI_ISL_4496668	2020-12-06	GR	B.1.1.222	North.America	Mexico	NA
EPI_ISL_4496669	2020-12-28	GR	B.1.1	North.America	Mexico	NA
EPI_ISL_4496670	2020-12-21	GR	B.1.1.222	North.America	Mexico	NA
EPI_ISL_4496672	2020-12-28	GR	B.1.1.519	North.America	Mexico	NA
EPI_ISL_4496673	2020-12-21	GR	B.1.1.519	North.America	Mexico	NA
EPI_ISL_4496674	2020-12-21	GR	B.1.1.222	North.America	Mexico	NA
EPI_ISL_4496675	2020-12-23	GR	B.1.1.518	North.America	Mexico	NA
EPI_ISL_4496676	2020-12-28	GR	B.1.1.519	North.America	Mexico	NA
EPI_ISL_4496677	2020-12-21	GR	B.1.1.222	North.America	Mexico	NA
EPI_ISL_4888460	2020-11-04	GR	B.1.1.222	North.America	Mexico	NA
EPI_ISL_4888461	2020-11-09	G	B.1.243	North.America	Mexico	NA
EPI_ISL_4888463	2020-11-10	G	B.1.241	North.America	Mexico	NA
EPI_ISL_4888464	2020-11-10	GR	B.1.1.519	North.America	Mexico	NA
EPI_ISL_4888465	2020-11-03	G	B.1	North.America	Mexico	NA
EPI_ISL_4888466	2020-11-10	GR	B.1.1.222	North.America	Mexico	NA
EPI_ISL_4888468	2020-11-06	GR	B.1.1.222	North.America	Mexico	NA
EPI_ISL_4888469	2020-11-11	GR	B.1.1.222	North.America	Mexico	NA
EPI_ISL_4888470	2020-11-10	GV	B.1	North.America	Mexico	NA
EPI_ISL_4888472	2020-11-09	G	B.1.243	North.America	Mexico	NA
EPI_ISL_4888473	2020-11-04	GR	B.1.1	North.America	Mexico	NA
EPI_ISL_4888474	2020-11-11	G	B.1.1.316	North.America	Mexico	NA
EPI_ISL_4888475	2020-10-28	GR	B.1.1.222	North.America	Mexico	NA
EPI_ISL_4888476	2020-11-03	GH	B.1.2	North.America	Mexico	NA
EPI_ISL_4888477	2020-11-09	GR	B.1.1.222	North.America	Mexico	NA
EPI_ISL_4888479	2020-11-11	GR	B.1.1.432	North.America	Mexico	NA
EPI_ISL_4888480	2020-11-04	GR	B.1.1.222	North.America	Mexico	NA
EPI_ISL_2839284	2020-09-10	O	B.1.1.432	North.America	Mexico	NA
EPI_ISL_2839287	2020-09-10	GR	B.1.1.222	North.America	Mexico	NA
EPI_ISL_2839280	2020-09-09	GR	B.1.1	North.America	Mexico	NA
EPI_ISL_2839243	2020-09-08	GR	B.1.1	North.America	Mexico	NA
EPI_ISL_2839255	2020-09-06	GR	B.1.1	North.America	Mexico	NA
EPI_ISL_2839257	2020-09-05	GR	B.1.1.222	North.America	Mexico	NA
EPI_ISL_2839291	2020-09-10	GR	B.1.1	North.America	Mexico	NA
EPI_ISL_2839317	2020-10-06	GR	B.1.1.222	North.America	Mexico	NA
EPI_ISL_2839321	2020-10-06	GR	B.1.1.222	North.America	Mexico	NA
EPI_ISL_2839325	2020-10-06	G	B.1	North.America	Mexico	NA
EPI_ISL_2839327	2020-10-05	G	B.1	North.America	Mexico	NA
EPI_ISL_2839329	2020-10-06	GR	B.1.1.222	North.America	Mexico	NA
EPI_ISL_2839331	2020-09-30	GR	B.1.1	North.America	Mexico	NA
EPI_ISL_7780452	2020-08-21	GR	B.1.1.222	North.America	Mexico	NA
EPI_ISL_7780460	2020-08-26	GR	B.1.1.222	North.America	Mexico	NA
EPI_ISL_7780451	2020-08-21	GR	B.1.1.222	North.America	Mexico	NA
EPI_ISL_7780461	2020-08-26	GR	B.1.1.222	North.America	Mexico	NA
EPI_ISL_3758050	2020-10-20	G	B.1.400	North.America	Mexico	NA
EPI_ISL_819869	2020-12-20	GV	B.1.177	Europe	United.Kingdom	NA
EPI_ISL_819871	2020-12-20	GV	B.1.177	Europe	United.Kingdom	NA
EPI_ISL_638862	2020-10-16	GV	B.1.177	Europe	United.Kingdom	NA
EPI_ISL_741847	2020-11-14	GV	B.1.177	Europe	United.Kingdom	NA
EPI_ISL_741179	2020-11-12	GH	B.1.36.1	Europe	United.Kingdom	NA
EPI_ISL_740909	2020-11-12	GV	B.1.177.69	Europe	United.Kingdom	NA
EPI_ISL_740913	2020-11-12	GV	B.1.177	Europe	United.Kingdom	NA
EPI_ISL_741018	2020-11-12	GV	B.1.177.19	Europe	United.Kingdom	NA
EPI_ISL_727811	2020-11-14	G	B.1.258	Europe	United.Kingdom	NA
EPI_ISL_727826	2020-11-14	GH	B.1.160	Europe	United.Kingdom	NA
EPI_ISL_724780	2020-11-13	GV	B.1.177	Europe	United.Kingdom	NA
EPI_ISL_723972	2020-11-12	G	B.1.408	Europe	United.Kingdom	NA
EPI_ISL_723665	2020-11-09	GV	B.1.177	Europe	United.Kingdom	NA
EPI_ISL_723652	2020-11-08	G	B.1.258	Europe	United.Kingdom	NA
EPI_ISL_706940	2020-10-12	GV	B.1.177.57	Europe	United.Kingdom	NA
EPI_ISL_706273	2020-11-02	GV	B.1.177	Europe	United.Kingdom	NA
EPI_ISL_706132	2020-11-01	GR	B.1.1.153	Europe	United.Kingdom	NA
EPI_ISL_706257	2020-11-01	GH	B.1.160	Europe	United.Kingdom	NA
EPI_ISL_706267	2020-11-01	GR	C.30	Europe	United.Kingdom	NA
EPI_ISL_706176	2020-11-01	GV	B.1.177	Europe	United.Kingdom	NA
EPI_ISL_679638	2020-11-01	GV	B.1.177.58	Europe	United.Kingdom	NA
EPI_ISL_679629	2020-11-02	G	B.1	Europe	United.Kingdom	NA
EPI_ISL_679819	2020-11-02	G	B.1.221.1	Europe	United.Kingdom	NA
EPI_ISL_679785	2020-11-02	GV	B.1.177.87	Europe	United.Kingdom	NA
EPI_ISL_652910	2020-10-20	GV	B.1.177	Europe	United.Kingdom	NA
EPI_ISL_652843	2020-10-21	GR	B.1.1.37	Europe	United.Kingdom	NA
EPI_ISL_652772	2020-10-21	GV	B.1.177	Europe	United.Kingdom	NA
EPI_ISL_638844	2020-10-16	GV	W.3	Europe	United.Kingdom	NA
EPI_ISL_638075	2020-10-13	GV	B.1.177.9	Europe	United.Kingdom	NA
EPI_ISL_628692	2020-10-10	GR	B.1.1	Europe	United.Kingdom	NA
EPI_ISL_628641	2020-10-10	GV	B.1.177.11	Europe	United.Kingdom	NA
EPI_ISL_628649	2020-10-13	GR	B.1.1.303	Europe	United.Kingdom	NA
EPI_ISL_628671	2020-10-12	GV	Z.1	Europe	United.Kingdom	NA
EPI_ISL_628472	2020-10-08	GV	W.4	Europe	United.Kingdom	NA
EPI_ISL_628422	2020-10-05	GR	B.1.1.307	Europe	United.Kingdom	NA
EPI_ISL_576867	2020-09-18	GR	B.1.1	Europe	United.Kingdom	NA
EPI_ISL_576786	2020-09-18	GH	B.1.160	Europe	United.Kingdom	NA
EPI_ISL_576922	2020-09-21	GR	B.1.1.308	Europe	United.Kingdom	NA
EPI_ISL_576736	2020-09-18	GH	B.1.160	Europe	United.Kingdom	NA
EPI_ISL_576639	2020-09-18	G	B.1.1.165	Europe	United.Kingdom	NA
EPI_ISL_576623	2020-09-18	GV	B.1.177	Europe	United.Kingdom	NA
EPI_ISL_549420	2020-08-31	GR	B.1.1.37	Europe	United.Kingdom	NA
EPI_ISL_549436	2020-09-01	GR	B.1.1.37	Europe	United.Kingdom	NA
EPI_ISL_1111310	2020-10-03	GR	B.1.1.1	South.America	Peru	NA
EPI_ISL_3536877	2020-12-07	GR	B.1.1.517	North.America	USA	NA
EPI_ISL_3537070	2020-12-31	G	B.1.400	North.America	USA	NA
EPI_ISL_3537114	2020-11-25	GH	B.1.2	North.America	USA	NA
EPI_ISL_3537115	2020-11-25	GH	B.1.2	North.America	USA	NA
EPI_ISL_3537116	2020-11-25	GH	B.1.2	North.America	USA	NA
EPI_ISL_3537117	2020-11-25	GH	B.1.2	North.America	USA	NA
EPI_ISL_3537120	2020-11-25	GH	B.1.2	North.America	USA	NA
EPI_ISL_3537134	2020-12-17	G	B.1.400	North.America	USA	NA
EPI_ISL_3537138	2020-11-24	GH	B.1.2	North.America	USA	NA
EPI_ISL_1111392	2020-08-14	GR	C.4	South.America	Peru	NA
EPI_ISL_10909976	2020-11-04	GR	B.1.1.33	South.America	Brazil	NA
EPI_ISL_7508359	2020-08-19	GH	B.1.369	North.America	USA	NA
EPI_ISL_1111138	2020-12-23	GR	C.14	South.America	Peru	NA
EPI_ISL_7508628	2020-08-19	GR	C.28	North.America	USA	NA
EPI_ISL_1111148	2020-12-31	G	B.1.561	South.America	Peru	NA
EPI_ISL_7508266	2020-08-16	GH	B.1.595	North.America	USA	NA
EPI_ISL_1111136	2020-12-27	GR	B.1.1.1	South.America	Peru	NA
EPI_ISL_7508571	2020-08-12	G	B.1.609	North.America	USA	NA
EPI_ISL_1111145	2020-12-30	GR	B.1.1	South.America	Peru	NA
EPI_ISL_7508325	2020-08-14	GH	B.1.595	North.America	USA	NA
EPI_ISL_1111147	2020-12-28	GR	B.1.1	South.America	Peru	NA
EPI_ISL_1111141	2020-12-15	GR	B.1.1	South.America	Peru	NA
EPI_ISL_7509733	2020-10-08	GH	B.1.429	North.America	USA	NA
EPI_ISL_7509648	2020-11-17	G	B.1	North.America	USA	NA
EPI_ISL_7509771	2020-09-14	GH	B.1.595	North.America	USA	NA
EPI_ISL_7509690	2020-10-07	G	B.1.243	North.America	USA	NA
EPI_ISL_7509630	2020-11-17	GR	B.1.1	North.America	USA	NA
EPI_ISL_7509731	2020-10-07	GR	B.1	North.America	USA	NA
EPI_ISL_7509507	2020-11-18	GH	B.1.2	North.America	USA	NA
EPI_ISL_1111502	2020-12-28	GR	B.1.1.348	South.America	Peru	NA
EPI_ISL_7509308	2020-11-27	GH	B.1.429	North.America	USA	NA
EPI_ISL_1111408	2020-08-11	GR	B.1.1.1	South.America	Peru	NA
EPI_ISL_1111409	2020-08-21	GR	C.17	South.America	Peru	NA
EPI_ISL_1111406	2020-08-21	GR	C.4	South.America	Peru	NA
EPI_ISL_7509693	2020-10-21	G	B.1	North.America	USA	NA
EPI_ISL_1111416	2020-08-21	GR	B.1.1	South.America	Peru	NA
EPI_ISL_1111407	2020-08-21	GR	C.14	South.America	Peru	NA
EPI_ISL_1111411	2020-08-21	GR	B.1.1.1	South.America	Peru	NA
EPI_ISL_7509687	2020-10-02	G	B.1	North.America	USA	NA
EPI_ISL_1111412	2020-08-21	GR	B.1.1.1	South.America	Peru	NA
EPI_ISL_1111419	2020-08-19	GR	C.32	South.America	Peru	NA
EPI_ISL_7509651	2020-11-17	G	B.1	North.America	USA	NA
EPI_ISL_1111415	2020-08-21	GR	C.4	South.America	Peru	NA
EPI_ISL_1111418	2020-08-20	GR	B.1.1	South.America	Peru	NA
EPI_ISL_7509481	2020-11-27	GH	B.1.429	North.America	USA	NA
EPI_ISL_1111437	2020-08-20	GR	B.1.1	South.America	Peru	NA
EPI_ISL_1111426	2020-08-19	GR	B.1.1	South.America	Peru	NA
EPI_ISL_1111427	2020-08-19	GR	B.1.1	South.America	Peru	NA
EPI_ISL_1111424	2020-08-19	GR	B.1.1	South.America	Peru	NA
EPI_ISL_1111428	2020-08-19	GR	B.1.1.1	South.America	Peru	NA
EPI_ISL_1111429	2020-08-19	GR	B.1.1.1	South.America	Peru	NA
EPI_ISL_1111423	2020-08-19	GR	B.1.1	South.America	Peru	NA
EPI_ISL_7509662	2020-10-05	GH	B.1.2	North.America	USA	NA
EPI_ISL_7509625	2020-11-16	G	B.1	North.America	USA	NA
EPI_ISL_7509766	2020-09-09	G	B.1.240	North.America	USA	NA
EPI_ISL_1111422	2020-08-19	GR	B.1.1	South.America	Peru	NA
EPI_ISL_1111421	2020-08-19	GR	B.1.1	South.America	Peru	NA
EPI_ISL_1111420	2020-08-19	G	B.1	South.America	Peru	NA
EPI_ISL_1111438	2020-08-24	GR	B.1.1.1	South.America	Peru	NA
EPI_ISL_1111430	2020-08-19	GR	B.1.1	South.America	Peru	NA
EPI_ISL_1111434	2020-08-20	GR	B.1.1	South.America	Peru	NA
EPI_ISL_1111432	2020-08-20	GR	B.1.1.54	South.America	Peru	NA
EPI_ISL_1111431	2020-08-11	GR	B.1.1	South.America	Peru	NA
EPI_ISL_1111441	2020-08-24	GR	B.1.1	South.America	Peru	NA
EPI_ISL_1111444	2020-08-12	GR	C.4	South.America	Peru	NA
EPI_ISL_1111440	2020-08-24	GR	B.1.1	South.America	Peru	NA
EPI_ISL_1111445	2020-08-12	GR	B.1.1	South.America	Peru	NA
EPI_ISL_1111442	2020-08-24	GR	B.1.1	South.America	Peru	NA
EPI_ISL_1111443	2020-08-12	GR	C.32	South.America	Peru	NA
EPI_ISL_1111462	2020-12-29	GR	B.1.1	South.America	Peru	NA
EPI_ISL_1111477	2020-12-18	GR	B.1.1	South.America	Peru	NA
EPI_ISL_1111489	2020-12-28	GR	B.1.1	South.America	Peru	NA
EPI_ISL_1111492	2020-12-29	GR	B.1.1	South.America	Peru	NA
EPI_ISL_1111499	2020-12-17	GR	B.1.1	South.America	Peru	NA
EPI_ISL_1111478	2020-12-16	GR	C.14	South.America	Peru	NA
EPI_ISL_1111480	2020-12-23	GR	C.14	South.America	Peru	NA
EPI_ISL_1111403	2020-08-19	GR	B.1.1	South.America	Peru	NA
EPI_ISL_1111494	2020-12-19	GR	B.1.1	South.America	Peru	NA
EPI_ISL_1111497	2020-12-18	GR	B.1.1.348	South.America	Peru	NA
EPI_ISL_1111491	2020-12-29	GR	B.1.1	South.America	Peru	NA
EPI_ISL_1111312	2020-11-30	G	B.1.205	South.America	Peru	NA
EPI_ISL_1111404	2020-08-21	GR	C.4	South.America	Peru	NA
EPI_ISL_1111314	2020-12-14	GR	B.1.1	South.America	Peru	NA
EPI_ISL_1111311	2020-08-09	GR	B.1.1.348	South.America	Peru	NA
EPI_ISL_5147061	2020-11-21	G	B.1.600	South.America	Bolivia	NA
EPI_ISL_5147079	2020-12-22	GR	B.1.1	South.America	Bolivia	NA
EPI_ISL_5147951	2020-11-25	G	B.1.600	South.America	Bolivia	NA
EPI_ISL_5147955	2020-12-07	G	B.1.600	South.America	Bolivia	NA
EPI_ISL_5147962	2020-12-19	GR	B.1.1	South.America	Bolivia	NA
EPI_ISL_5148139	2020-10-15	GR	C.14	South.America	Peru	NA
EPI_ISL_5148293	2020-08-29	GR	P.7	South.America	Bolivia	NA
EPI_ISL_5148473	2020-12-22	G	B.1.600	South.America	Bolivia	NA
EPI_ISL_5148501	2020-12-29	GR	B.1.1	South.America	Bolivia	NA
EPI_ISL_5148512	2020-12-30	G	B.1.600	South.America	Bolivia	NA
EPI_ISL_1111363	2020-08-02	GR	C.32	South.America	Peru	NA
EPI_ISL_568554	2020-08-28	GR	C.14	South.America	Peru	NA
EPI_ISL_568552	2020-08-27	GR	C.4	South.America	Peru	NA
EPI_ISL_812503	2020-12-11	GR	C.14	South.America	Peru	NA
EPI_ISL_812712	2020-12-12	GR	C.4	South.America	Peru	NA
EPI_ISL_812511	2020-12-11	GR	C.14	South.America	Peru	NA
EPI_ISL_812513	2020-12-11	GR	B.1.1.485	South.America	Peru	NA
EPI_ISL_812462	2020-12-11	GR	B.1.1.1	South.America	Peru	NA
EPI_ISL_812468	2020-12-11	GR	B.1.1	South.America	Peru	NA
EPI_ISL_812461	2020-12-11	GR	B.1.1.1	South.America	Peru	NA
EPI_ISL_812480	2020-12-10	GR	B.1.1	South.America	Peru	NA
EPI_ISL_812473	2020-12-12	GR	B.1.1.1	South.America	Peru	NA
EPI_ISL_812479	2020-12-10	GR	B.1.1.348	South.America	Peru	NA
EPI_ISL_812467	2020-12-11	GR	B.1.1	South.America	Peru	NA
EPI_ISL_812470	2020-12-12	GR	B.1.1.1	South.America	Peru	NA
EPI_ISL_812465	2020-12-10	GR	C.14	South.America	Peru	NA
EPI_ISL_1111359	2020-08-24	GR	B.1.1.1	South.America	Peru	NA
EPI_ISL_812482	2020-12-26	GR	B.1.1.1	South.America	Peru	NA
EPI_ISL_812492	2020-12-13	GR	B.1.1.381	South.America	Peru	NA
EPI_ISL_812498	2020-12-12	GR	B.1.1.221	South.America	Peru	NA
EPI_ISL_812469	2020-12-11	GR	B.1.1.221	South.America	Peru	NA
EPI_ISL_812472	2020-12-12	GR	B.1.1.1	South.America	Peru	NA
EPI_ISL_812485	2020-12-11	GR	B.1.1	South.America	Peru	NA
EPI_ISL_812487	2020-12-12	GR	B.1.1.158	South.America	Peru	NA
EPI_ISL_812499	2020-12-11	GR	B.1.1.1	South.America	Peru	NA
EPI_ISL_8889695	2020-12-14	GR	B.1.1	South.America	Peru	NA
EPI_ISL_8889937	2020-10-08	GR	B.1.1.1	South.America	Peru	NA
EPI_ISL_8889666	2020-12-09	GR	C.14	South.America	Peru	NA
EPI_ISL_8889689	2020-11-20	GR	C.14	South.America	Peru	NA
EPI_ISL_1111365	2020-08-11	GH	B.1	South.America	Peru	NA
EPI_ISL_729910	2020-08-20	GR	B.1.1	South.America	Peru	NA
EPI_ISL_729915	2020-09-21	GR	C.14	South.America	Peru	NA
EPI_ISL_729917	2020-08-11	GR	B.1.1	South.America	Peru	NA
EPI_ISL_729909	2020-09-21	GR	C.14	South.America	Peru	NA
EPI_ISL_729913	2020-08-18	GR	C.4	South.America	Peru	NA
EPI_ISL_1111362	2020-07-31	GR	B.1.1.1	South.America	Peru	NA
EPI_ISL_729916	2020-09-21	GR	C.14	South.America	Peru	NA
EPI_ISL_729914	2020-08-17	GR	B.1.1	South.America	Peru	NA
EPI_ISL_729918	2020-08-11	GR	B.1.1.1	South.America	Peru	NA
EPI_ISL_729895	2020-10-15	GR	C.4	South.America	Peru	NA
EPI_ISL_729892	2020-10-16	GR	C.32	South.America	Peru	NA
EPI_ISL_729888	2020-10-16	GR	C.32	South.America	Peru	NA
EPI_ISL_729908	2020-09-21	GR	C.14	South.America	Peru	NA
EPI_ISL_729902	2020-08-29	GR	B.1.1	South.America	Peru	NA
EPI_ISL_729903	2020-09-28	GR	B.1.1	South.America	Peru	NA
EPI_ISL_729871	2020-09-16	GR	C.14	South.America	Peru	NA
EPI_ISL_729875	2020-10-14	GR	C.32	South.America	Peru	NA
EPI_ISL_729879	2020-10-13	GR	B.1.1.1	South.America	Peru	NA
EPI_ISL_568525	2020-08-28	GR	B.1.1	South.America	Peru	NA
EPI_ISL_568524	2020-08-28	GR	B.1.1	South.America	Peru	NA
EPI_ISL_568522	2020-08-27	GR	C.14	South.America	Peru	NA
EPI_ISL_568521	2020-08-27	GR	C.25	South.America	Peru	NA
EPI_ISL_568545	2020-08-28	GR	C.22	South.America	Peru	NA
EPI_ISL_568546	2020-08-28	GR	C.22	South.America	Peru	NA
EPI_ISL_568537	2020-08-27	GR	C.32	South.America	Peru	NA
EPI_ISL_568544	2020-08-27	GR	B.1.1	South.America	Peru	NA
EPI_ISL_568542	2020-08-28	GR	B.1.1	South.America	Peru	NA
EPI_ISL_568529	2020-08-27	GR	C.13	South.America	Peru	NA
EPI_ISL_568527	2020-08-28	G	B.1	South.America	Peru	NA
EPI_ISL_568534	2020-08-27	GR	B.1.1.110	South.America	Peru	NA
EPI_ISL_568541	2020-08-28	GR	B.1.1	South.America	Peru	NA
EPI_ISL_568543	2020-08-27	GR	B.1.1	South.America	Peru	NA
EPI_ISL_568528	2020-08-27	GR	C.32	South.America	Peru	NA
EPI_ISL_568535	2020-08-27	GR	C.13	South.America	Peru	NA
EPI_ISL_568540	2020-08-28	GR	B.1.1	South.America	Peru	NA
EPI_ISL_568550	2020-08-28	GR	B.1.1.1	South.America	Peru	NA
EPI_ISL_568533	2020-08-28	GR	B.1.1	South.America	Peru	NA
EPI_ISL_568526	2020-08-28	GR	C.32	South.America	Peru	NA
EPI_ISL_568536	2020-08-28	G	B.1	South.America	Peru	NA
EPI_ISL_568530	2020-08-27	GR	B.1.1.1	South.America	Peru	NA
EPI_ISL_568532	2020-08-27	GR	B.1.1.1	South.America	Peru	NA
EPI_ISL_568555	2020-08-28	GR	C.32	South.America	Peru	NA
EPI_ISL_568549	2020-08-28	GR	B.1.1.381	South.America	Peru	NA
EPI_ISL_568548	2020-08-27	GR	C.14	South.America	Peru	NA
EPI_ISL_568553	2020-08-28	GR	B.1.1.220	South.America	Peru	NA
EPI_ISL_568551	2020-08-28	GR	B.1.1.1	South.America	Peru	NA
EPI_ISL_1111361	2020-08-15	GR	B.1.1.1	South.America	Peru	NA
EPI_ISL_1111364	2020-08-09	GR	B.1.1.1	South.America	Peru	NA
EPI_ISL_1111385	2020-08-13	GR	B.1.1.1	South.America	Peru	NA
EPI_ISL_1111360	2020-08-15	GR	C.14	South.America	Peru	NA
EPI_ISL_8889776	2020-11-19	GR	C.4	South.America	Peru	NA
EPI_ISL_8889654	2020-09-04	GR	B.1.1	South.America	Peru	NA
EPI_ISL_1111386	2020-08-11	GR	B.1.1.1	South.America	Peru	NA
EPI_ISL_1111387	2020-08-13	GR	B.1.1.1	South.America	Peru	NA
EPI_ISL_1111153	2020-12-21	GR	B.1.1	South.America	Peru	NA
EPI_ISL_1111389	2020-08-13	GR	B.1.1	South.America	Peru	NA
EPI_ISL_1111398	2020-08-14	GR	B.1.1.1	South.America	Peru	NA
EPI_ISL_1111391	2020-08-14	GR	C.4	South.America	Peru	NA
EPI_ISL_1111384	2020-08-06	GR	C.14	South.America	Peru	NA
EPI_ISL_1111388	2020-08-14	GR	B.1.1	South.America	Peru	NA
EPI_ISL_1111396	2020-08-14	GR	B.1.1.10	South.America	Peru	NA
EPI_ISL_1111397	2020-08-13	GR	C.14	South.America	Peru	NA
EPI_ISL_1111158	2020-12-30	GR	B.1.1.348	South.America	Peru	NA
EPI_ISL_628695	2020-10-12	GV	B.1.177.4	Europe	United.Kingdom	NA
EPI_ISL_638963	2020-10-14	GV	B.1.177.11	Europe	United.Kingdom	NA
EPI_ISL_8889936	2020-10-08	GR	B.1.1.1	South.America	Peru	NA
EPI_ISL_8889777	2020-09-07	GR	C.14	South.America	Peru	NA
EPI_ISL_8889778	2020-09-07	GR	C.14	South.America	Peru	NA
EPI_ISL_8889659	2020-09-14	G	B.1	South.America	Peru	NA
EPI_ISL_8889653	2020-09-04	GR	B.1.1	South.America	Peru	NA
EPI_ISL_572960	2020-09-07	G	B.1.218	Europe	United.Kingdom	NA
EPI_ISL_572850	2020-09-09	G	B.1.258.5	Europe	United.Kingdom	NA
EPI_ISL_8889686	2020-09-22	GR	C.32	South.America	Peru	NA
EPI_ISL_3421756	2020-11-07	GV	B.1.177.4	Europe	United.Kingdom	NA
EPI_ISL_706047	2020-11-01	GV	B.1.177	Europe	United.Kingdom	NA
EPI_ISL_1833036	2020-11-19	GV	B.1.177	Europe	United.Kingdom	NA
EPI_ISL_1833038	2020-11-19	GV	B.1.177	Europe	United.Kingdom	NA
EPI_ISL_2316015	2020-11-10	GR	B.1.1.1	Europe	Germany	NA
EPI_ISL_2735746	2020-12-28	GV	B.1.177	Europe	United.Kingdom	NA
EPI_ISL_7508292	2020-08-04	GH	B.1.452	North.America	USA	NA
EPI_ISL_7509398	2020-11-27	GH	B.1.599	North.America	USA	NA
EPI_ISL_824720	2020-12-20	GH	B.1.427	North.America	USA	NA
EPI_ISL_824709	2020-12-19	GH	B.1.429	North.America	USA	NA
EPI_ISL_824726	2020-12-07	O	B.1.2	North.America	USA	NA
EPI_ISL_824724	2020-12-26	GH	B.1.2	North.America	USA	NA
EPI_ISL_824660	2020-12-26	GH	B.1.429	North.America	USA	NA
EPI_ISL_824737	2020-12-08	GH	B.1.2	North.America	USA	NA
EPI_ISL_824735	2020-12-26	GH	B.1.429	North.America	USA	NA
EPI_ISL_824741	2020-11-23	GH	B.1.2	North.America	USA	NA
EPI_ISL_824670	2020-11-22	GH	B.1.346	North.America	USA	NA
EPI_ISL_824680	2020-12-21	GH	B.1.429	North.America	USA	NA
EPI_ISL_824653	2020-12-26	GH	B.1.429	North.America	USA	NA
EPI_ISL_824672	2020-12-20	GH	B.1.429	North.America	USA	NA
EPI_ISL_824659	2020-11-22	G	B.1	North.America	USA	NA
EPI_ISL_824665	2020-12-26	G	B.1.234	North.America	USA	NA
EPI_ISL_824688	2020-12-26	GH	B.1.429	North.America	USA	NA
EPI_ISL_824602	2020-12-26	GH	B.1.429	North.America	USA	NA
EPI_ISL_824608	2020-12-27	GH	B.1.429	North.America	USA	NA
EPI_ISL_824626	2020-12-20	G	B.1.243	North.America	USA	NA
EPI_ISL_824620	2020-12-27	GH	B.1.427	North.America	USA	NA
EPI_ISL_824622	2020-12-27	GH	B.1.429	North.America	USA	NA
EPI_ISL_824641	2020-12-27	G	B.1	North.America	USA	NA
EPI_ISL_824637	2020-12-27	G	B.1.550	North.America	USA	NA
EPI_ISL_824578	2020-12-27	GR	B.1.1.432	North.America	USA	NA
EPI_ISL_824571	2020-12-21	GR	B.1.1.416	North.America	USA	NA
EPI_ISL_824576	2020-12-27	GH	B.1.427	North.America	USA	NA
EPI_ISL_824587	2020-12-27	GH	B.1.2	North.America	USA	NA
EPI_ISL_824584	2020-12-28	GR	B.1.1.228	North.America	USA	NA
EPI_ISL_824599	2020-12-27	GH	B.1.429	North.America	USA	NA
EPI_ISL_824594	2020-12-20	GR	B.1.1.518	North.America	USA	NA
EPI_ISL_2903218	2020-12-11	GV	B.1.177.4	Europe	United.Kingdom	NA
EPI_ISL_2903250	2020-11-27	GV	B.1.177	Europe	United.Kingdom	NA
EPI_ISL_824570	2020-12-26	GR	B.1.1.222	North.America	USA	NA
EPI_ISL_830911	2020-10-13	G	B.1.221	Europe	Switzerland	NA
EPI_ISL_2903281	2020-09-28	GR	B.1.1.307	Europe	United.Kingdom	NA
EPI_ISL_830811	2020-09-17	GR	B.1.1.39	Europe	Switzerland	NA
EPI_ISL_2903366	2020-11-13	GH	B.1.160.33	Europe	United.Kingdom	NA
EPI_ISL_931222	2020-10-27	GH	B.1.1.37	Europe	Switzerland	NA
EPI_ISL_931440	2020-10-31	GH	B.1.416.1	Europe	Switzerland	NA
EPI_ISL_931235	2020-10-27	G	B.1	Europe	Switzerland	NA
EPI_ISL_931325	2020-10-31	GV	B.1.1	Europe	Switzerland	NA
EPI_ISL_931200	2020-10-26	GR	B.1.1.153	Europe	Switzerland	NA
EPI_ISL_931427	2020-11-01	GH	B.1.160.14	Europe	Switzerland	NA
EPI_ISL_931085	2020-10-23	G	B.1.221	Europe	Switzerland	NA
EPI_ISL_931066	2020-10-23	GV	B.1.177	Europe	Switzerland	NA
EPI_ISL_7509730	2020-10-12	GH	B.1.2	North.America	USA	NA
EPI_ISL_7509734	2020-09-18	G	B.1.400	North.America	USA	NA
EPI_ISL_7509790	2020-09-22	G	B.1.558	North.America	USA	NA
EPI_ISL_7509749	2020-09-18	G	B.1	North.America	USA	NA
EPI_ISL_7509722	2020-10-08	G	B.1.241	North.America	USA	NA
EPI_ISL_930899	2020-10-17	G	B.1.221.3	Europe	Switzerland	NA
EPI_ISL_7509818	2020-09-01	GR	C.28	North.America	USA	NA
EPI_ISL_7509773	2020-09-16	G	B.1	North.America	USA	NA
EPI_ISL_930888	2020-10-18	GV	B.1.177	Europe	Switzerland	NA
EPI_ISL_930898	2020-10-18	GH	B.1.160.32	Europe	Switzerland	NA
EPI_ISL_3003275	2020-11-12	GV	B.1.177.87	Europe	United.Kingdom	NA
EPI_ISL_7508582	2020-08-17	GH	B.1.595	North.America	USA	NA
EPI_ISL_825771	2020-08-30	GR	B.1.1.157	North.America	Canada	NA
EPI_ISL_3003311	2020-11-25	GV	B.1.177.16	Europe	United.Kingdom	NA
EPI_ISL_3003393	2020-10-17	GV	B.1.177.4	Europe	United.Kingdom	NA
EPI_ISL_3003404	2020-11-24	GV	B.1.177.20	Europe	United.Kingdom	NA
EPI_ISL_3003405	2020-12-01	GV	B.1.177	Europe	United.Kingdom	NA
EPI_ISL_3003455	2020-10-13	GV	B.1.177.15	Europe	United.Kingdom	NA
EPI_ISL_931044	2020-10-23	GH	B.1.160	Europe	Switzerland	NA
EPI_ISL_7508371	2020-08-17	GH	B.1.369	North.America	USA	NA
EPI_ISL_3003709	2020-11-19	GV	B.1.177.87	Europe	United.Kingdom	NA
EPI_ISL_7508701	2020-08-01	GR	B.1.1	North.America	USA	NA
EPI_ISL_7509491	2020-11-22	GR	B.1.1.317	North.America	USA	NA
EPI_ISL_930991	2020-10-21	GV	B.1.177	Europe	Switzerland	NA
EPI_ISL_931048	2020-10-23	G	B.1.177	Europe	Switzerland	NA
EPI_ISL_7509560	2020-11-26	G	B.1.243	North.America	USA	NA
EPI_ISL_7509350	2020-11-03	G	B.1.243	North.America	USA	NA
EPI_ISL_930990	2020-10-21	GV	B.1.177.23	Europe	Switzerland	NA
EPI_ISL_7509566	2020-11-15	G	B.1	North.America	USA	NA
EPI_ISL_7509642	2020-11-16	GH	B.1.429	North.America	USA	NA
EPI_ISL_7509527	2020-11-26	G	B.1	North.America	USA	NA
EPI_ISL_7509433	2020-11-08	GR	B.1.1.322	North.America	USA	NA
EPI_ISL_7509666	2020-10-02	G	B.1.241	North.America	USA	NA
EPI_ISL_7509393	2020-11-03	G	B.1.243	North.America	USA	NA
EPI_ISL_3178558	2020-12-28	GV	B.1.177.57	Europe	United.Kingdom	NA
EPI_ISL_982228	2020-10-12	GR	B.1.1.241	Europe	France	PACA
EPI_ISL_931144	2020-10-25	GR	B.1.1.39	Europe	Switzerland	NA
EPI_ISL_7509573	2020-11-06	GH	B.1.2	North.America	USA	NA
EPI_ISL_931024	2020-10-22	GV	B.1.177.44	Europe	Switzerland	NA
EPI_ISL_931139	2020-10-25	G	B.1	Europe	Switzerland	NA
EPI_ISL_3178925	2020-11-24	GV	B.1.177.26	Europe	United.Kingdom	NA
EPI_ISL_931110	2020-10-24	G	B.1.221.3	Europe	Switzerland	NA
EPI_ISL_930938	2020-10-19	GR	B.1.1.39	Europe	Switzerland	NA
EPI_ISL_3178937	2020-11-19	GV	B.1.177.16	Europe	United.Kingdom	NA
EPI_ISL_831005	2020-09-13	GH	B.1.160	Europe	Switzerland	NA
EPI_ISL_3178957	2020-11-06	GV	B.1.177	Europe	United.Kingdom	NA
EPI_ISL_3421822	2020-10-21	GV	B.1.177.63	Europe	United.Kingdom	NA
EPI_ISL_830731	2020-10-03	GR	B.1.1.39	Europe	Switzerland	NA
EPI_ISL_830967	2020-10-16	GH	B.1.160	Europe	Switzerland	NA
EPI_ISL_830984	2020-10-08	GR	B.1.1.39	Europe	Switzerland	NA
EPI_ISL_830957	2020-10-15	G	B.1.258	Europe	Switzerland	NA
EPI_ISL_830985	2020-09-03	G	B.1.258	Europe	Switzerland	NA
EPI_ISL_830979	2020-10-09	G	B.1.258	Europe	Switzerland	NA
EPI_ISL_830728	2020-09-06	G	B.1.258	Europe	France	GRE
EPI_ISL_830729	2020-10-14	GV	B.1.177	Europe	France	GRE
EPI_ISL_950985	2020-12-29	GV	B.1.177	Europe	United.Kingdom	NA
EPI_ISL_982508	2020-10-28	GH	B.1.2	North.America	USA	NA
EPI_ISL_2315987	2020-11-17	GR	B.1.1.385	Europe	Germany	NA
EPI_ISL_1036132	2020-12-08	G	B.1.258	Europe	Switzerland	NA
EPI_ISL_1036134	2020-12-11	G	B.1.160	Europe	Switzerland	NA
EPI_ISL_2315984	2020-11-20	GR	B.1.1	Europe	Germany	NA
EPI_ISL_2315920	2020-11-10	GR	B.1.1.170	Europe	Germany	NA
EPI_ISL_3078887	2020-11-17	GR	C.36	Europe	United.Kingdom	NA
EPI_ISL_8889679	2020-09-03	GR	C.13	South.America	Peru	NA
EPI_ISL_8889650	2020-08-31	GR	C.4	South.America	Peru	NA
EPI_ISL_8889670	2020-11-24	GR	C.33	South.America	Peru	NA
EPI_ISL_8889651	2020-08-31	GR	C.32	South.America	Peru	NA
EPI_ISL_8889685	2020-09-14	G	B.1	South.America	Peru	NA
EPI_ISL_8889671	2020-11-30	GR	B.1.1	South.America	Peru	NA
EPI_ISL_8889768	2020-11-13	GR	C.32	South.America	Peru	NA
EPI_ISL_8889775	2020-11-19	GR	C.4	South.America	Peru	NA
EPI_ISL_8889668	2020-11-13	GR	C.32	South.America	Peru	NA
EPI_ISL_8889660	2020-09-14	G	B.1	South.America	Peru	NA
EPI_ISL_8889676	2020-12-14	GR	B.1.1	South.America	Peru	NA
EPI_ISL_8889680	2020-09-04	GR	B.1.1	South.America	Peru	NA
EPI_ISL_8889684	2020-09-14	GR	C.32	South.America	Peru	NA
EPI_ISL_8889741	2020-12-23	GR	B.1.1.1	South.America	Peru	NA
EPI_ISL_8889652	2020-09-03	GR	C.13	South.America	Peru	NA
EPI_ISL_8889759	2020-09-07	GR	B.1.1.1	South.America	Peru	NA
EPI_ISL_8889682	2020-09-11	G	B.1	South.America	Peru	NA
EPI_ISL_8889763	2020-12-18	GR	B.1.1	South.America	Peru	NA
EPI_ISL_8889740	2020-12-23	GR	B.1.1.348	South.America	Peru	NA
EPI_ISL_8889690	2020-11-24	GR	C.33	South.America	Peru	NA
EPI_ISL_8889681	2020-09-11	GR	B.1.1	South.America	Peru	NA
EPI_ISL_8889769	2020-11-26	GH	B.1.111	South.America	Peru	NA
EPI_ISL_922275	2020-12-29	GV	B.1.177	Europe	United.Kingdom	NA
EPI_ISL_867060	2020-12-29	GV	B.1.177	Europe	United.Kingdom	NA
EPI_ISL_867053	2020-12-29	GV	B.1.177	Europe	United.Kingdom	NA
EPI_ISL_842151	2020-10-12	GV	B.1.177	Europe	United.Kingdom	NA
EPI_ISL_842140	2020-10-11	GV	B.1.177	Europe	United.Kingdom	NA
EPI_ISL_840211	2020-11-27	GV	B.1.177.87	Europe	United.Kingdom	NA
EPI_ISL_840345	2020-12-27	G	B.1.258	Europe	United.Kingdom	NA
EPI_ISL_11068568	2020-12-05	G	B.1.221	Europe	Poland	NA
EPI_ISL_5147868	2020-07-21	GR	B.1.1.274	South.America	Bolivia	NA
EPI_ISL_5147876	2020-08-29	GR	B.1.1.274	South.America	Bolivia	NA
EPI_ISL_5147898	2020-09-09	GR	B.1.1.274	South.America	Bolivia	NA
EPI_ISL_5147922	2020-11-12	G	B.1	South.America	Bolivia	NA
EPI_ISL_5147933	2020-11-14	G	B.1.600	South.America	Bolivia	NA
EPI_ISL_5147969	2020-12-24	GR	N.3	South.America	Bolivia	NA
EPI_ISL_825698	2020-07-27	GR	B.1.1.157	North.America	Canada	NA
EPI_ISL_5148252	2020-08-10	GR	B.1.1.274	South.America	Bolivia	NA
EPI_ISL_5148494	2020-12-28	G	B.1.600	South.America	Bolivia	NA
EPI_ISL_5148575	2020-10-15	GR	C.14	South.America	Peru	NA
EPI_ISL_5148621	2020-10-14	GR	C.32	South.America	Peru	NA
EPI_ISL_5148649	2020-10-14	GR	C.4	South.America	Peru	NA
EPI_ISL_568531	2020-08-27	GR	C.4	South.America	Peru	NA
EPI_ISL_3460721	2020-12-21	GR	C.14	South.America	Peru	NA
EPI_ISL_3460722	2020-12-22	GR	C.14	South.America	Peru	NA
EPI_ISL_3460724	2020-12-26	GR	C.14	South.America	Peru	NA
EPI_ISL_3460726	2020-12-21	GR	C.14	South.America	Peru	NA
EPI_ISL_3460729	2020-12-16	GR	B.1.1	South.America	Peru	NA
EPI_ISL_3460735	2020-12-24	GR	C.14	South.America	Peru	NA
EPI_ISL_3460737	2020-12-14	GR	C.14	South.America	Peru	NA
EPI_ISL_3460744	2020-12-14	GR	C.14	South.America	Peru	NA
EPI_ISL_3460746	2020-12-22	GR	C.14	South.America	Peru	NA
EPI_ISL_3707353	2020-10-13	GR	C.4	South.America	Peru	NA
EPI_ISL_3707356	2020-10-13	GR	B.1.1	South.America	Peru	NA
EPI_ISL_3707362	2020-10-14	G	B.1	South.America	Peru	NA
EPI_ISL_3707366	2020-10-15	GR	B.1.1.1	South.America	Peru	NA
EPI_ISL_3707367	2020-10-15	GR	B.1.1	South.America	Peru	NA
EPI_ISL_3707368	2020-10-15	GR	C.4	South.America	Peru	NA
EPI_ISL_3707369	2020-10-15	GR	B.1.1	South.America	Peru	NA
EPI_ISL_3707370	2020-10-15	GR	B.1.1.1	South.America	Peru	NA
EPI_ISL_3707372	2020-10-15	GR	B.1.1	South.America	Peru	NA
EPI_ISL_3707373	2020-10-15	GR	B.1.1	South.America	Peru	NA
EPI_ISL_3707375	2020-10-15	GR	B.1.1	South.America	Peru	NA
EPI_ISL_3707376	2020-10-15	GR	B.1.1	South.America	Peru	NA
EPI_ISL_3707377	2020-10-15	GR	B.1.1.1	South.America	Peru	NA
EPI_ISL_3707378	2020-10-16	GR	B.1.1.221	South.America	Peru	NA
EPI_ISL_3707379	2020-10-16	GR	C.4	South.America	Peru	NA
EPI_ISL_1969819	2020-12-14	G	B.1	North.America	Canada	NA
EPI_ISL_6963290	2020-10-07	G	B.1.243	North.America	USA	NA
EPI_ISL_6963300	2020-09-25	GH	B.1.2	North.America	USA	NA
EPI_ISL_6963319	2020-09-27	G	B.1.404	North.America	USA	NA
EPI_ISL_6963337	2020-09-25	GH	B.1.2	North.America	USA	NA
EPI_ISL_6368668	2020-10-16	GH	B.1.36.29	Asia	India	NA
EPI_ISL_3048795	2020-08-04	GR	B.1.1.33	South.America	Brazil	NA
EPI_ISL_3048799	2020-08-05	GR	B.1.1.33	South.America	Brazil	NA
EPI_ISL_3048804	2020-08-12	GR	B.1.1.33	South.America	Brazil	NA
EPI_ISL_3048806	2020-08-14	GR	B.1.1.33	South.America	Brazil	NA
EPI_ISL_3048809	2020-08-12	GR	B.1.1.33	South.America	Brazil	NA
EPI_ISL_3048810	2020-08-13	GR	B.1.1.28	South.America	Brazil	NA
EPI_ISL_3048811	2020-08-16	GR	B.1.1.33	South.America	Brazil	NA
EPI_ISL_3048814	2020-08-19	GR	B.1.1.33	South.America	Brazil	NA
EPI_ISL_3048817	2020-08-26	GR	B.1.1	South.America	Brazil	NA
EPI_ISL_3048823	2020-11-25	GR	P.7	South.America	Brazil	NA
EPI_ISL_3048825	2020-12-10	GR	P.2	South.America	Brazil	NA
EPI_ISL_3048828	2020-12-11	GR	P.2	South.America	Brazil	NA
EPI_ISL_3048830	2020-12-14	GR	B.1.1.33	South.America	Brazil	NA
EPI_ISL_3048835	2020-12-29	GR	P.2	South.America	Brazil	NA
EPI_ISL_3048837	2020-12-29	GR	P.2	South.America	Brazil	NA
EPI_ISL_3087172	2020-11-24	GR	P.2	South.America	Brazil	NA
EPI_ISL_3087173	2020-12-29	GR	P.2	South.America	Brazil	NA
EPI_ISL_3048797	2020-08-04	GR	B.1.1.28	South.America	Brazil	NA
EPI_ISL_3048822	2020-08-28	GR	B.1.1.33	South.America	Brazil	NA
EPI_ISL_3048826	2020-12-11	GR	B.1.1.28	South.America	Brazil	NA
EPI_ISL_3048836	2020-12-28	GR	P.2	South.America	Brazil	NA
EPI_ISL_3048819	2020-08-27	G	B.1.91	South.America	Brazil	NA
EPI_ISL_3048824	2020-12-01	GR	B.1.1.28	South.America	Brazil	NA
EPI_ISL_3048790	2020-07-28	GR	B.1.1.33	South.America	Brazil	NA
EPI_ISL_3048827	2020-12-10	GR	B.1.1.28	South.America	Brazil	NA
EPI_ISL_3048833	2020-12-21	GR	P.2	South.America	Brazil	NA
EPI_ISL_3048834	2020-12-28	GR	B.1.1.28	South.America	Brazil	NA
EPI_ISL_3048813	2020-08-17	GR	B.1.1.28	South.America	Brazil	NA
EPI_ISL_3048815	2020-08-27	GR	B.1.1.28	South.America	Brazil	NA
EPI_ISL_3048820	2020-08-28	GR	B.1.1.28	South.America	Brazil	NA
EPI_ISL_3048821	2020-08-27	GR	B.1.1.28	South.America	Brazil	NA
EPI_ISL_3048831	2020-12-15	GR	B.1.1.28	South.America	Brazil	NA
EPI_ISL_978201	2020-12-16	GH	B.1.582	North.America	USA	NA
EPI_ISL_978203	2020-12-16	GH	B.1.582	North.America	USA	NA
EPI_ISL_610146	2020-08-14	GH	B.1.2	North.America	USA	NA
EPI_ISL_5015504	2020-11-23	GH	B.1.160	Europe	France	BRE
EPI_ISL_960197	2020-12-21	GH	B.1.2	North.America	USA	NA
EPI_ISL_960191	2020-12-18	G	B.1.240	North.America	USA	NA
EPI_ISL_960190	2020-12-18	G	B.1.240	North.America	USA	NA
EPI_ISL_11135557	2020-11-16	GH	B.1.429	North.America	USA	NA
EPI_ISL_2007621	2020-12-14	GR	B.1.1.176	North.America	Canada	NA
EPI_ISL_2007624	2020-12-28	GR	B.1.1.176	North.America	Canada	NA
EPI_ISL_2007638	2020-12-29	GR	B.1.1.176	North.America	Canada	NA
EPI_ISL_2007761	2020-11-13	GR	B.1.1.157	North.America	Canada	NA
EPI_ISL_940841	2020-12-21	GH	B.1.2	North.America	USA	NA
EPI_ISL_1304994	2020-12-21	G	B.1.240	North.America	USA	NA
EPI_ISL_2203829	2020-12-02	GH	B.1.361	North.America	USA	NA
EPI_ISL_2210443	2020-12-04	GH	B.1	North.America	USA	NA
EPI_ISL_2007673	2020-11-29	GR	B.1.1	North.America	Canada	NA
EPI_ISL_981940	2020-12-18	GV	B.1.177	Europe	Spain	NA
EPI_ISL_2203811	2020-12-01	GH	B.1.2	North.America	USA	NA
EPI_ISL_855356	2020-10-01	G	B.1.258	Europe	France	HDF
EPI_ISL_936307	2020-12-10	G	B.1.221	Africa	RepublicoftheCongo	NA
EPI_ISL_11172719	2020-10-16	GH	B.1.389	Africa	Tunisia	NA
EPI_ISL_936325	2020-12-29	GH	B.1.544	Africa	RepublicoftheCongo	NA
EPI_ISL_792050	2020-12-21	G	B.1.258	Europe	France	GRE
EPI_ISL_792020	2020-10-21	G	B.1.258	Europe	France	IDF
EPI_ISL_792017	2020-11-02	G	B.1.258	Europe	France	IDF
EPI_ISL_792002	2020-12-18	GH	B.1.160	Europe	France	GRE
EPI_ISL_792056	2020-12-26	G	B.1.258	Europe	France	GRE
EPI_ISL_942381	2020-11-10	GR	B.1.1.207	North.America	USA	NA
EPI_ISL_942383	2020-11-10	GH	B.1.2	North.America	USA	NA
EPI_ISL_942377	2020-11-13	GH	B.1.311	North.America	USA	NA
EPI_ISL_941268	2020-12-15	GR	B.1.1.432	North.America	USA	NA
EPI_ISL_940828	2020-12-18	G	B.1.240	North.America	USA	NA
EPI_ISL_4549023	2020-12-14	GV	B.1.177	Europe	France	BRE
EPI_ISL_4549024	2020-12-19	GV	B.1.177	Europe	France	BRE
EPI_ISL_4549025	2020-12-24	GV	B.1.177	Europe	France	BRE
EPI_ISL_4549026	2020-12-31	GH	B.1.160	Europe	France	BRE
EPI_ISL_4549028	2020-12-31	GH	B.1.160	Europe	France	BRE
EPI_ISL_4549029	2020-12-31	GH	B.1.160	Europe	France	BRE
EPI_ISL_872290	2020-12-31	GH	B.1.160	Europe	France	GRE
EPI_ISL_872203	2020-12-22	G	B.1.258	Europe	France	BFC
EPI_ISL_572308	2020-08-18	GH	B.1	North.America	USA	NA
EPI_ISL_855354	2020-12-08	G	B.1.258	Europe	France	HDF
EPI_ISL_832137	2020-12-17	GH	B.1.160	Europe	France	GRE
EPI_ISL_832136	2020-12-17	GH	B	Europe	France	GRE
EPI_ISL_832138	2020-12-17	GH	B	Europe	France	GRE
EPI_ISL_832149	2020-11-24	GR	B.1.1.153	Europe	France	BRE
EPI_ISL_832130	2020-12-17	G	B.1.416.1	Europe	France	GRE
EPI_ISL_832133	2020-12-18	G	B.1.221	Europe	France	GRE
EPI_ISL_832134	2020-12-18	GH	B.1.160	Europe	France	GRE
EPI_ISL_832147	2020-11-22	GH	B.1.160	Europe	France	BRE
EPI_ISL_832168	2020-12-19	GH	B.1.160	Europe	France	BFC
EPI_ISL_832161	2020-12-02	GR	B.1.1.153	Europe	France	BRE
EPI_ISL_832162	2020-12-02	GV	B.1.177	Europe	France	BRE
EPI_ISL_832151	2020-11-25	GV	B.1.177	Europe	France	BRE
EPI_ISL_832141	2020-12-17	GH	B.1.160	Europe	France	GRE
EPI_ISL_832171	2020-12-23	G	B.1.258	Europe	France	GRE
EPI_ISL_832140	2020-12-17	GH	B.1.160	Europe	France	GRE
EPI_ISL_832152	2020-11-25	GR	B.1.1.153	Europe	France	BRE
EPI_ISL_832150	2020-11-24	GR	B.1.1.153	Europe	France	BRE
EPI_ISL_832165	2020-12-08	GR	B.1.1.153	Europe	France	BRE
EPI_ISL_832160	2020-12-01	GR	B.1.1.153	Europe	France	BRE
EPI_ISL_832175	2020-12-23	G	B.1.258	Europe	France	GRE
EPI_ISL_832188	2020-12-24	G	B.1.258	Europe	France	GRE
EPI_ISL_832192	2020-12-22	GH	B	Europe	France	GRE
EPI_ISL_832191	2020-12-22	G	B.1.258	Europe	France	GRE
EPI_ISL_832193	2020-12-24	GH	B.1.367	Europe	France	GRE
EPI_ISL_832197	2020-12-28	GH	B	Europe	France	IDF
EPI_ISL_832190	2020-12-21	G	B.1.258	Europe	France	GRE
EPI_ISL_792000	2020-12-17	GV	B.1.177.81	Europe	France	GRE
EPI_ISL_791996	2020-12-11	GV	B.1.177	Europe	France	BRE
EPI_ISL_791994	2020-12-08	GH	B.1.160	Europe	France	BRE
EPI_ISL_792013	2020-12-18	GH	B.1	Europe	France	HDF
EPI_ISL_792009	2020-12-18	GH	B.1.160	Europe	France	HDF
EPI_ISL_792006	2020-12-18	G	B.1.416.1	Europe	France	GRE
EPI_ISL_792042	2020-12-23	GH	B.1.160	Europe	France	IDF
EPI_ISL_660325	2020-11-02	GV	B.1.177	Europe	France	IDF
EPI_ISL_718245	2020-10-17	GH	B.1.160	Europe	France	BRE
EPI_ISL_754846	2020-12-18	G	B.1.416.1	Europe	France	GRE
EPI_ISL_572255	2020-07-23	GR	B.1.1	North.America	USA	NA
EPI_ISL_677194	2020-11-06	GH	B.1.2	North.America	USA	NA
EPI_ISL_1111605	2020-12-15	GH	B.1.2	North.America	USA	NA
EPI_ISL_925187	2020-11-16	GH	B.1.576	North.America	USA	NA
EPI_ISL_941902	2020-12-22	GH	B.1.2	North.America	USA	NA
EPI_ISL_754851	2020-12-18	GV	B.1.177	Europe	France	GRE
EPI_ISL_754159	2020-12-03	GH	B.1.160	Europe	France	BRE
EPI_ISL_754166	2020-12-08	GH	B.1.160	Europe	France	BRE
EPI_ISL_754153	2020-11-23	GH	B.1.160	Europe	France	BRE
EPI_ISL_754150	2020-12-09	GH	B.1.160	Europe	France	BRE
EPI_ISL_754151	2020-12-12	GH	B.1.160	Europe	France	BRE
EPI_ISL_754169	2020-11-15	GH	B.1.160	Europe	France	BRE
EPI_ISL_754160	2020-12-01	GH	B.1.160	Europe	France	BRE
EPI_ISL_754171	2020-12-10	GH	B.1.160	Europe	France	BRE
EPI_ISL_754170	2020-12-10	GV	B.1.177	Europe	France	BRE
EPI_ISL_754163	2020-12-07	GH	B.1.160	Europe	France	BRE
EPI_ISL_754162	2020-11-26	GH	B.1.160	Europe	France	BRE
EPI_ISL_754143	2020-11-23	GH	B.1.160	Europe	France	BRE
EPI_ISL_754147	2020-12-03	G	B.1.160	Europe	France	BRE
EPI_ISL_754149	2020-12-07	GH	B.1.160	Europe	France	BRE
EPI_ISL_734168	2020-10-10	GR	B.1.1.241	Europe	France	BRE
EPI_ISL_718227	2020-10-31	GH	B.1.160	Europe	France	BRE
EPI_ISL_718226	2020-10-31	GH	B.1.160	Europe	France	BRE
EPI_ISL_718228	2020-10-27	GH	B.1.160	Europe	France	BRE
EPI_ISL_718231	2020-10-24	GH	B.1.160	Europe	France	BRE
EPI_ISL_718236	2020-10-02	GV	B.1.177	Europe	France	BRE
EPI_ISL_718232	2020-10-24	GH	B.1.474	Europe	France	BRE
EPI_ISL_718235	2020-11-09	GH	B.1.160	Europe	France	BRE
EPI_ISL_718247	2020-10-30	GV	B.1.177	Europe	France	BRE
EPI_ISL_718244	2020-10-10	GH	B.1.160	Europe	France	BRE
EPI_ISL_718249	2020-10-27	GH	B.1.160	Europe	France	BRE
EPI_ISL_718242	2020-10-17	GV	B.1.177	Europe	France	BRE
EPI_ISL_718246	2020-10-10	GH	B.1.160	Europe	France	BRE
EPI_ISL_718248	2020-11-02	GH	B.1.597	Europe	France	BRE
EPI_ISL_718241	2020-10-03	GH	B.1.160	Europe	France	BRE
EPI_ISL_693774	2020-11-25	GV	B.1.177	Europe	France	HDF
EPI_ISL_660324	2020-11-02	GH	B.1.597	Europe	France	CVL
EPI_ISL_614290	2020-10-16	GH	B.1.160	Europe	France	CVL
EPI_ISL_613549	2020-09-01	GH	B.1.160	Europe	France	BRE
EPI_ISL_593907	2020-09-15	GH	B.1.160	Europe	France	IDF
EPI_ISL_593935	2020-09-29	GH	B.1.160	Europe	France	IDF
EPI_ISL_593926	2020-09-14	GH	B.1.160	Europe	France	IDF
EPI_ISL_593914	2020-09-01	GH	B.1.160	Europe	France	IDF
EPI_ISL_593924	2020-09-14	GH	B.1.160	Europe	France	IDF
EPI_ISL_593923	2020-09-01	GR	B.1.1.241	Europe	France	IDF
EPI_ISL_860883	2020-12-30	G	B.1.258	Europe	France	GRE
EPI_ISL_860869	2020-12-31	G	B.1.258	Europe	France	GRE
EPI_ISL_2203701	2020-12-01	GH	B.1.2	North.America	USA	NA
EPI_ISL_981902	2020-12-10	GV	B.1.177	Europe	Spain	NA
EPI_ISL_790312	2020-09-25	GH	B.1	North.America	USA	NA
EPI_ISL_790317	2020-09-26	G	B.1	North.America	USA	NA
EPI_ISL_790306	2020-09-23	GH	B.1.2	North.America	USA	NA
EPI_ISL_790447	2020-08-31	G	B.1.206	North.America	USA	NA
EPI_ISL_790329	2020-09-28	GH	B.1.2	North.America	USA	NA
EPI_ISL_790325	2020-09-25	G	B.1.234	North.America	USA	NA
EPI_ISL_790324	2020-09-25	G	B.1	North.America	USA	NA
EPI_ISL_790503	2020-09-01	G	B.1	North.America	USA	NA
EPI_ISL_790407	2020-08-31	GH	B.1.324	North.America	USA	NA
EPI_ISL_790403	2020-08-31	GH	B.1.2	North.America	USA	NA
EPI_ISL_789975	2020-09-22	GR	B.1.1.337	North.America	USA	NA
EPI_ISL_734216	2020-11-07	GH	B.1.2	North.America	USA	NA
EPI_ISL_734218	2020-11-01	G	B.1.234	North.America	USA	NA
EPI_ISL_734201	2020-11-18	GH	B.1.369	North.America	USA	NA
EPI_ISL_734269	2020-11-17	GH	B.1.2	North.America	USA	NA
EPI_ISL_734255	2020-11-17	GH	B.1.2	North.America	USA	NA
EPI_ISL_734253	2020-11-14	GH	B.1.2	North.America	USA	NA
EPI_ISL_734247	2020-11-04	G	B.1.240	North.America	USA	NA
EPI_ISL_734183	2020-11-18	GH	B.1.2	North.America	USA	NA
EPI_ISL_734236	2020-10-27	GH	B.1.2	North.America	USA	NA
EPI_ISL_734196	2020-11-20	GH	B.1	North.America	USA	NA
EPI_ISL_734186	2020-11-17	GH	B.1.2	North.America	USA	NA
EPI_ISL_734231	2020-11-21	GR	B.1.1.168	North.America	USA	NA
EPI_ISL_734180	2020-11-18	GH	B.1.2	North.America	USA	NA
EPI_ISL_734274	2020-10-27	G	B.1.240	North.America	USA	NA
EPI_ISL_734278	2020-11-02	GH	B.1.2	North.America	USA	NA
EPI_ISL_734198	2020-11-20	GH	B.1	North.America	USA	NA
EPI_ISL_677216	2020-10-16	GH	B.1.591	North.America	USA	NA
EPI_ISL_677223	2020-10-23	GH	B.1.591	North.America	USA	NA
EPI_ISL_677218	2020-10-26	GH	B.1.2	North.America	USA	NA
EPI_ISL_677200	2020-11-06	GH	B.1.2	North.America	USA	NA
EPI_ISL_677193	2020-10-20	GH	B.1.509	North.America	USA	NA
EPI_ISL_677166	2020-10-14	G	B.1.234	North.America	USA	NA
EPI_ISL_790029	2020-09-10	GH	B.1	North.America	USA	NA
EPI_ISL_644857	2020-09-09	GH	B.1	North.America	USA	NA
EPI_ISL_644870	2020-09-15	GH	B.1.2	North.America	USA	NA
EPI_ISL_644899	2020-10-07	GH	B.1.369	North.America	USA	NA
EPI_ISL_644889	2020-10-07	GH	B.1.2	North.America	USA	NA
EPI_ISL_644921	2020-09-30	GH	B.1.2	North.America	USA	NA
EPI_ISL_644833	2020-08-29	G	B.1.240	North.America	USA	NA
EPI_ISL_644842	2020-09-10	GH	B.1.2	North.America	USA	NA
EPI_ISL_644927	2020-09-30	GH	B.1.2	North.America	USA	NA
EPI_ISL_644922	2020-09-29	G	B.1	North.America	USA	NA
EPI_ISL_644909	2020-10-14	GH	B.1	North.America	USA	NA
EPI_ISL_644930	2020-09-29	G	B.1.240	North.America	USA	NA
EPI_ISL_644908	2020-10-14	GH	B.1.2	North.America	USA	NA
EPI_ISL_614087	2020-09-23	GH	B.1.541	North.America	USA	NA
EPI_ISL_614139	2020-09-22	G	B.1.240	North.America	USA	NA
EPI_ISL_614062	2020-09-15	GH	B.1	North.America	USA	NA
EPI_ISL_614098	2020-10-09	G	B.1.240	North.America	USA	NA
EPI_ISL_614072	2020-10-01	GH	B.1.2	North.America	USA	NA
EPI_ISL_614061	2020-09-16	GR	B.1.1.392	North.America	USA	NA
EPI_ISL_614075	2020-09-01	GH	B.1.2	North.America	USA	NA
EPI_ISL_614076	2020-09-23	GR	B.1.1.207	North.America	USA	NA
EPI_ISL_614089	2020-10-05	GH	B.1.369	North.America	USA	NA
EPI_ISL_614060	2020-09-16	GR	B.1.1.392	North.America	USA	NA
EPI_ISL_790173	2020-09-18	G	B.1.243	North.America	USA	NA
EPI_ISL_614065	2020-09-28	GH	B.1.369	North.America	USA	NA
EPI_ISL_614142	2020-09-24	GH	B.1.2	North.America	USA	NA
EPI_ISL_614143	2020-09-24	GH	B.1.2	North.America	USA	NA
EPI_ISL_614050	2020-09-02	GH	B.1.595	North.America	USA	NA
EPI_ISL_614014	2020-08-14	GH	B.1.451	North.America	USA	NA
EPI_ISL_614026	2020-08-20	GR	B.1.1	North.America	USA	NA
EPI_ISL_610148	2020-08-14	GH	B.1.2	North.America	USA	NA
EPI_ISL_610140	2020-08-14	G	B.1.234	North.America	USA	NA
EPI_ISL_609971	2020-09-03	GH	B.1.369	North.America	USA	NA
EPI_ISL_609981	2020-09-05	GH	B.1.544	North.America	USA	NA
EPI_ISL_581524	2020-08-07	GH	B.1.2	North.America	USA	NA
EPI_ISL_581532	2020-08-07	GH	B.1	North.America	USA	NA
EPI_ISL_581559	2020-07-28	GR	B.1.1	North.America	USA	NA
EPI_ISL_581564	2020-07-28	GR	B.1.1	North.America	USA	NA
EPI_ISL_581561	2020-07-28	GH	B.1.503	North.America	USA	NA
EPI_ISL_581539	2020-08-07	G	B.1.240	North.America	USA	NA
EPI_ISL_572291	2020-08-12	GH	B.1.265	North.America	USA	NA
EPI_ISL_572293	2020-08-12	GH	B.1.369	North.America	USA	NA
EPI_ISL_572196	2020-08-19	GH	B.1.439	North.America	USA	NA
EPI_ISL_572310	2020-08-18	GH	B.1	North.America	USA	NA
EPI_ISL_790119	2020-09-16	GH	B.1.564	North.America	USA	NA
EPI_ISL_529951	2020-08-06	GH	B.1.436	North.America	USA	NA
EPI_ISL_529947	2020-08-06	GH	B.1.436	North.America	USA	NA
EPI_ISL_529944	2020-08-06	GH	B.1.436	North.America	USA	NA
EPI_ISL_529946	2020-08-06	GH	B.1.436	North.America	USA	NA
EPI_ISL_529948	2020-08-06	GH	B.1.436	North.America	USA	NA
EPI_ISL_528642	2020-07-29	GH	B.1.451	North.America	USA	NA
EPI_ISL_528647	2020-07-27	G	B.1.240	North.America	USA	NA
EPI_ISL_528654	2020-08-05	GH	B.1.280	North.America	USA	NA
EPI_ISL_528656	2020-07-30	GH	B.1.509	North.America	USA	NA
EPI_ISL_528639	2020-07-29	GH	B.1.451	North.America	USA	NA
EPI_ISL_790137	2020-09-10	GR	B.1.1.329	North.America	USA	NA
EPI_ISL_790138	2020-09-15	GH	B.1.2	North.America	USA	NA
EPI_ISL_790210	2020-09-20	G	B.1.396	North.America	USA	NA
EPI_ISL_790124	2020-09-17	G	B.1.396	North.America	USA	NA
EPI_ISL_790205	2020-09-18	G	B.1.243	North.America	USA	NA
EPI_ISL_790195	2020-09-17	GH	B.1.2	North.America	USA	NA
EPI_ISL_784988	2020-11-20	G	B.1.404	North.America	USA	NA
EPI_ISL_2203674	2020-12-01	GH	B.1.2	North.America	USA	NA
EPI_ISL_2878559	2020-12-10	GH	B.1.36	Asia	India	NA
EPI_ISL_5015509	2020-12-02	GH	B.1.160	Europe	France	BRE
EPI_ISL_1048342	2020-12-27	GV	B.1.177	Europe	Germany	NA
EPI_ISL_1048347	2020-12-14	G	B.1.221	Europe	Germany	NA
EPI_ISL_784119	2020-11-27	G	B.1.565	North.America	USA	NA
EPI_ISL_784684	2020-11-18	GH	B.1.2	North.America	USA	NA
EPI_ISL_785195	2020-11-24	G	B.1.396	North.America	USA	NA
EPI_ISL_785180	2020-11-25	G	B.1.234	North.America	USA	NA
EPI_ISL_785171	2020-11-25	G	B.1.396	North.America	USA	NA
EPI_ISL_783631	2020-11-23	G	B.1.243	North.America	USA	NA
EPI_ISL_783633	2020-11-23	GH	B.1.2	North.America	USA	NA
EPI_ISL_783846	2020-11-30	GH	B.1.582	North.America	USA	NA
EPI_ISL_783848	2020-11-30	GR	B.1.1	North.America	USA	NA
EPI_ISL_784079	2020-11-22	GH	B.1.2	North.America	USA	NA
EPI_ISL_7828529	2020-10-21	G	B.1	North.America	USA	NA
EPI_ISL_981898	2020-12-10	GV	B.1.177	Europe	Spain	NA
EPI_ISL_1048343	2020-12-26	GV	B.1.177.81	Europe	Germany	NA
EPI_ISL_784510	2020-11-17	G	B.1.189	North.America	USA	NA
EPI_ISL_784524	2020-11-16	GH	B.1.2	North.America	USA	NA
EPI_ISL_784542	2020-11-15	GH	B.1.2	North.America	USA	NA
EPI_ISL_784543	2020-11-12	GH	B.1.369	North.America	USA	NA
EPI_ISL_784623	2020-11-16	GH	B.1.2	North.America	USA	NA
EPI_ISL_785019	2020-11-22	GH	B.1.2	North.America	USA	NA
EPI_ISL_785745	2020-10-27	GH	B.1.324	North.America	USA	NA
EPI_ISL_787640	2020-10-05	GH	B.1.2	North.America	USA	NA
EPI_ISL_787761	2020-10-07	G	B.1.396	North.America	USA	NA
EPI_ISL_1048355	2020-12-16	GR	B.1.1	Europe	Germany	NA
EPI_ISL_1048351	2020-12-14	G	B.1.258	Europe	Germany	NA
EPI_ISL_784865	2020-11-20	G	B.1.139	North.America	USA	NA
EPI_ISL_1048356	2020-12-21	GR	B.1.1	Europe	Germany	NA
EPI_ISL_1048307	2020-10-26	GV	B.1.177.86	Europe	Germany	NA
EPI_ISL_1048315	2020-11-16	G	B.1.258	Europe	Germany	NA
EPI_ISL_1048327	2020-11-05	GR	B.1.1.141	Europe	Germany	NA
EPI_ISL_1048329	2020-11-10	GH	B.1.160	Europe	Germany	NA
EPI_ISL_2210135	2020-12-03	G	B.1.234	North.America	USA	NA
EPI_ISL_1184139	2020-12-31	G	B.1.139	North.America	USA	NA
EPI_ISL_1157011	2020-12-30	GH	B.1.2	North.America	USA	NA
EPI_ISL_1111510	2020-12-30	GH	B.1.369	North.America	USA	NA
EPI_ISL_1111513	2020-12-30	GH	B.1.369	North.America	USA	NA
EPI_ISL_1048338	2020-12-20	GR	B.1.1.189	Europe	Germany	NA
EPI_ISL_1048331	2020-12-15	G	B.1	Europe	Germany	NA
EPI_ISL_1048330	2020-11-09	GH	B.1.367	Europe	Germany	NA
EPI_ISL_1036131	2020-12-07	G	B.1.258	Europe	Switzerland	NA
EPI_ISL_2203426	2020-12-09	GH	B.1.2	North.America	USA	NA
EPI_ISL_1077189	2020-12-30	GH	B.1.2	North.America	USA	NA
EPI_ISL_7828562	2020-10-20	GR	B.1.1	North.America	USA	NA
EPI_ISL_1077090	2020-12-31	GH	B.1.2	North.America	USA	NA
EPI_ISL_1075812	2020-12-29	GR	P.2	North.America	USA	NA
EPI_ISL_5085277	2020-07-27	GH	B.1.582	North.America	USA	NA
EPI_ISL_5085159	2020-07-27	GR	B.1.1.440	North.America	USA	NA
EPI_ISL_5085073	2020-07-27	GH	B.1.2	North.America	USA	NA
EPI_ISL_5085388	2020-07-26	GH	B.1.595	North.America	USA	NA
EPI_ISL_5085359	2020-07-29	GR	B.1.1.356	North.America	USA	NA
EPI_ISL_11229152	2020-11-06	GR	C.35	Europe	Austria	NA
EPI_ISL_11229144	2020-11-09	GR	B.1.1.70	Europe	Austria	NA
EPI_ISL_11229139	2020-10-21	GR	B.1.1.70	Europe	Austria	NA
EPI_ISL_11229135	2020-10-02	GH	B.1.160	Europe	Austria	NA
EPI_ISL_11229148	2020-12-14	GR	B.1.1.70	Europe	Austria	NA
EPI_ISL_2203020	2020-12-29	GR	B.1.1.337	North.America	USA	NA
EPI_ISL_11229155	2020-11-25	GR	B.1.1	Europe	Austria	NA
EPI_ISL_11229147	2020-12-11	GR	B.1.1.70	Europe	Austria	NA
EPI_ISL_855388	2020-12-30	GV	B.1.177	Europe	France	PDL
EPI_ISL_860882	2020-12-31	G	B.1.258	Europe	France	GRE
EPI_ISL_860898	2020-12-29	GH	B.1.160	Europe	France	HDF
EPI_ISL_872258	2020-10-27	G	A	Europe	France	BFC
EPI_ISL_872313	2020-12-31	GH	B.1.160	Europe	France	IDF
EPI_ISL_5934925	2020-07-24	GR	C.14	South.America	Peru	NA
EPI_ISL_5934927	2020-08-02	GR	C.4	South.America	Peru	NA
EPI_ISL_5934928	2020-08-20	GR	B.1.1	South.America	Peru	NA
EPI_ISL_5934929	2020-09-04	GR	B.1.1	South.America	Peru	NA
EPI_ISL_6901971	2020-09-01	GR	B.1.1.222	North.America	Mexico	NA
EPI_ISL_1273743	2020-12-22	GV	B.1.177.43	Europe	Switzerland	NA
EPI_ISL_7855236	2020-12-15	GH	B.1.429	North.America	USA	NA
EPI_ISL_7855624	2020-12-15	GH	B.1.429	North.America	USA	NA
EPI_ISL_7855332	2020-12-14	G	B.1.239	North.America	USA	NA
EPI_ISL_1081187	2020-12-27	GH	B.1.2	North.America	USA	NA
EPI_ISL_7856782	2020-12-13	G	B.1	North.America	USA	NA
EPI_ISL_7856552	2020-12-11	G	B.1.400	North.America	USA	NA
EPI_ISL_7855792	2020-12-15	GH	B.1.2	North.America	USA	NA
EPI_ISL_7856974	2020-12-11	G	B.1	North.America	USA	NA
EPI_ISL_7856820	2020-12-13	GH	B.1.2	North.America	USA	NA
EPI_ISL_7857602	2020-12-09	GH	B.1.2	North.America	USA	NA
EPI_ISL_7858694	2020-12-16	G	B.1	North.America	USA	NA
EPI_ISL_7858585	2020-12-17	GH	B.1.2	North.America	USA	NA
EPI_ISL_7858098	2020-12-13	G	B.1.405	North.America	USA	NA
EPI_ISL_7857843	2020-12-11	G	B.1.2	North.America	USA	NA
EPI_ISL_7858048	2020-12-11	G	B.1.243	North.America	USA	NA
EPI_ISL_2210017	2020-12-03	GH	B.1.369	North.America	USA	NA
EPI_ISL_2223861	2020-07-22	GH	B.1.582	North.America	USA	NA
EPI_ISL_11229879	2020-12-21	GH	B.1.160	Europe	Austria	NA
EPI_ISL_981927	2020-12-17	GV	B.1.177	Europe	Spain	NA
EPI_ISL_981932	2020-12-18	GV	B.1.177	Europe	Spain	NA
EPI_ISL_2224863	2020-07-21	GR	B.1.1.226	North.America	USA	NA
EPI_ISL_2224996	2020-07-20	GH	B.1.564	North.America	USA	NA
EPI_ISL_981851	2020-12-01	GV	B.1.177	Europe	Spain	NA
EPI_ISL_2224962	2020-07-21	GH	B.1.2	North.America	USA	NA
EPI_ISL_2224968	2020-07-22	GR	B.1.1.169	North.America	USA	NA
EPI_ISL_2225002	2020-07-20	GH	B.1	North.America	USA	NA
EPI_ISL_2224940	2020-07-21	GR	B.1.1.356	North.America	USA	NA
EPI_ISL_2224978	2020-07-20	G	B.1	North.America	USA	NA
EPI_ISL_2224957	2020-07-21	GR	B.1.1.342	North.America	USA	NA
EPI_ISL_2225001	2020-07-20	GR	B.1.1.210	North.America	USA	NA
EPI_ISL_2224939	2020-07-21	GH	B.1.2	North.America	USA	NA
EPI_ISL_2224900	2020-07-21	G	B.1.206	North.America	USA	NA
EPI_ISL_981870	2020-12-03	GV	B.1.177	Europe	Spain	NA
EPI_ISL_981864	2020-12-03	GV	B.1.177	Europe	Spain	NA
EPI_ISL_2224770	2020-07-21	GH	B.1.582	North.America	USA	NA
EPI_ISL_2224744	2020-07-21	GH	B.1.590	North.America	USA	NA
EPI_ISL_2135761	2020-11-20	G	B.1.221	Europe	Germany	NA
EPI_ISL_981877	2020-12-04	GV	B.1.177	Europe	Spain	NA
EPI_ISL_2224740	2020-07-21	GH	B.1.582	North.America	USA	NA
EPI_ISL_2224733	2020-07-21	GR	B.1.1.226	North.America	USA	NA
EPI_ISL_2224738	2020-07-21	GH	B.1.595	North.America	USA	NA
EPI_ISL_2224835	2020-07-21	GH	B.1.582	North.America	USA	NA
EPI_ISL_7802625	2020-08-31	GR	B.1.1.192	North.America	USA	NA
EPI_ISL_2224836	2020-07-21	GH	B.1.369	North.America	USA	NA
EPI_ISL_1969770	2020-12-31	GR	B.1.1.25	North.America	Canada	NA
EPI_ISL_2135767	2020-11-18	GR	C.35	Europe	Germany	NA
EPI_ISL_2135763	2020-11-19	G	B.1.221	Europe	Germany	NA
EPI_ISL_11229853	2020-12-15	GV	B.1.177.81	Europe	Austria	NA
EPI_ISL_11229852	2020-12-15	GV	B.1.177.81	Europe	Austria	NA
EPI_ISL_11229496	2020-11-19	GR	B.1.1.170	Europe	Austria	NA
EPI_ISL_11229491	2020-11-18	GR	B.1.1	Europe	Austria	NA
EPI_ISL_2224146	2020-07-21	GH	B.1.589	North.America	USA	NA
EPI_ISL_2224122	2020-07-22	GR	B.1.1.230	North.America	USA	NA
EPI_ISL_2224135	2020-07-22	G	B.1.240	North.America	USA	NA
EPI_ISL_2224133	2020-07-22	GH	B.1.305	North.America	USA	NA
EPI_ISL_2003724	2020-10-28	G	B.1.221.2	Europe	Germany	NA
EPI_ISL_2224117	2020-07-21	GH	B.1	North.America	USA	NA
EPI_ISL_2003744	2020-12-08	GR	B.1.1.170	Europe	Germany	NA
EPI_ISL_2224118	2020-07-21	GR	B.1.1.226	North.America	USA	NA
EPI_ISL_2003713	2020-10-23	G	B.1.222	Europe	Germany	NA
EPI_ISL_2224093	2020-07-22	GH	B.1.576	North.America	USA	NA
EPI_ISL_2224086	2020-07-22	GR	B.1.1.117	North.America	USA	NA
EPI_ISL_2224065	2020-07-22	G	B.1.206	North.America	USA	NA
EPI_ISL_2224064	2020-07-22	GH	B.1	North.America	USA	NA
EPI_ISL_2223857	2020-07-22	GR	B.1.1.118	North.America	USA	NA
EPI_ISL_2224032	2020-07-22	GH	B.1	North.America	USA	NA
EPI_ISL_2223863	2020-07-22	GH	B.1.564	North.America	USA	NA
EPI_ISL_2223965	2020-07-22	GH	B.1.582	North.America	USA	NA
EPI_ISL_2223957	2020-07-22	GH	B.1.567	North.America	USA	NA
EPI_ISL_2223943	2020-07-22	G	B.1	North.America	USA	NA
EPI_ISL_2223955	2020-07-22	G	B.1	North.America	USA	NA
EPI_ISL_2224010	2020-07-22	GH	B.1.590	North.America	USA	NA
EPI_ISL_2223948	2020-07-22	G	B.1.239	North.America	USA	NA
EPI_ISL_2223949	2020-07-22	G	B.1.206	North.America	USA	NA
EPI_ISL_2223682	2020-08-02	G	B.1	North.America	USA	NA
EPI_ISL_2223655	2020-08-03	G	B.1.206	North.America	USA	NA
EPI_ISL_2223775	2020-08-02	G	B.1	North.America	USA	NA
EPI_ISL_2223658	2020-08-01	G	B.1	North.America	USA	NA
EPI_ISL_2223783	2020-07-22	GR	B.1.1	North.America	USA	NA
EPI_ISL_2223757	2020-08-03	GH	B.1	North.America	USA	NA
EPI_ISL_7578674	2020-12-15	GH	B.1.429	North.America	USA	NA
EPI_ISL_7578316	2020-12-15	GH	B.1	North.America	USA	NA
EPI_ISL_2223638	2020-08-03	G	B.1.206	North.America	USA	NA
EPI_ISL_2223635	2020-08-01	GH	B.1	North.America	USA	NA
EPI_ISL_2223620	2020-08-03	GH	B.1	North.America	USA	NA
EPI_ISL_2223610	2020-08-03	G	B.1.241	North.America	USA	NA
EPI_ISL_2223743	2020-08-02	GH	B.1.369	North.America	USA	NA
EPI_ISL_2223716	2020-08-02	GH	B.1.369	North.America	USA	NA
EPI_ISL_2223742	2020-08-03	G	B.1.206	North.America	USA	NA
EPI_ISL_2223623	2020-08-03	GH	B.1	North.America	USA	NA
EPI_ISL_7578267	2020-12-15	G	B.1.400	North.America	USA	NA
EPI_ISL_2223834	2020-07-22	G	B.1	North.America	USA	NA
EPI_ISL_2223713	2020-08-03	GH	B.1.595	North.America	USA	NA
EPI_ISL_2223602	2020-08-03	GH	B.1.582	North.America	USA	NA
EPI_ISL_2223722	2020-08-02	GH	B.1.582	North.America	USA	NA
EPI_ISL_7582655	2020-12-14	GH	B.1.429	North.America	USA	NA
EPI_ISL_2223607	2020-08-03	GR	B.1.1.329	North.America	USA	NA
EPI_ISL_2223847	2020-07-22	GH	B.1.595	North.America	USA	NA
EPI_ISL_2223691	2020-08-02	GH	B.1.2	North.America	USA	NA
EPI_ISL_2223596	2020-08-03	GH	B.1.369	North.America	USA	NA
EPI_ISL_2223697	2020-08-02	GH	B.1.564	North.America	USA	NA
EPI_ISL_7580651	2020-12-15	G	B.1.232	North.America	USA	NA
EPI_ISL_2223803	2020-07-22	GH	B.1.582	North.America	USA	NA
EPI_ISL_2223556	2020-08-03	GR	B.1.1	North.America	USA	NA
EPI_ISL_2223539	2020-08-03	GH	B.1.582	North.America	USA	NA
EPI_ISL_2223537	2020-08-03	GH	B.1.595	North.America	USA	NA
EPI_ISL_2223544	2020-08-03	GH	B.1.564	North.America	USA	NA
EPI_ISL_2223495	2020-08-02	GR	B.1.1	North.America	USA	NA
EPI_ISL_2223505	2020-08-03	GR	B.1.1	North.America	USA	NA
EPI_ISL_2223390	2020-08-04	GH	B.1.521	North.America	USA	NA
EPI_ISL_2223391	2020-08-04	GH	B.1.521	North.America	USA	NA
EPI_ISL_2388356	2020-12-31	GR	B.1.1.176	North.America	Canada	NA
EPI_ISL_7586307	2020-11-06	G	B.1.240	North.America	USA	NA
EPI_ISL_2223474	2020-08-03	GH	B.1.369	North.America	USA	NA
EPI_ISL_2223457	2020-08-04	GH	B.1	North.America	USA	NA
EPI_ISL_2223579	2020-08-02	G	B.1	North.America	USA	NA
EPI_ISL_2223327	2020-08-04	G	B.1.396	North.America	USA	NA
EPI_ISL_2223259	2020-08-05	GH	B.1.582	North.America	USA	NA
EPI_ISL_2223231	2020-08-05	GH	B.1.564	North.America	USA	NA
EPI_ISL_2223333	2020-08-04	G	B.1	North.America	USA	NA
EPI_ISL_2223248	2020-08-05	GH	B.1.582	North.America	USA	NA
EPI_ISL_2223334	2020-08-04	G	B.1	North.America	USA	NA
EPI_ISL_2221907	2020-08-07	G	B.1	North.America	USA	NA
EPI_ISL_2223342	2020-08-04	G	B.1	North.America	USA	NA
EPI_ISL_2221894	2020-08-05	G	B.1.595	North.America	USA	NA
EPI_ISL_2223061	2020-07-31	GR	B.1.1	North.America	USA	NA
EPI_ISL_2223134	2020-08-05	G	B.1	North.America	USA	NA
EPI_ISL_2222544	2020-08-06	GR	B.1.1.118	North.America	USA	NA
EPI_ISL_2222424	2020-08-06	GH	B.1.2	North.America	USA	NA
EPI_ISL_2222530	2020-08-06	G	B.1.2	North.America	USA	NA
EPI_ISL_2821870	2020-11-22	GR	B.1.1.176	North.America	Canada	NA
EPI_ISL_2222493	2020-08-05	GH	B.1.2	North.America	USA	NA
EPI_ISL_7613780	2020-11-12	GH	B.1	Europe	Romania	NA
EPI_ISL_7613787	2020-11-14	G	B.1	Europe	Romania	NA
EPI_ISL_7613704	2020-10-30	G	B.1.408	Europe	Romania	NA
EPI_ISL_7613703	2020-10-30	G	B.1.258	Europe	Romania	NA
EPI_ISL_7613781	2020-11-12	G	B.1.258	Europe	Romania	NA
EPI_ISL_2221936	2020-08-07	GH	B.1.2	North.America	USA	NA
EPI_ISL_2221583	2020-08-08	GH	B.1	North.America	USA	NA
EPI_ISL_2221659	2020-08-09	GH	B.1.577	North.America	USA	NA
EPI_ISL_2221668	2020-08-08	G	B.1.396	North.America	USA	NA
EPI_ISL_2221607	2020-08-08	GR	B.1.1	North.America	USA	NA
EPI_ISL_2221230	2020-08-07	GH	B.1.509	North.America	USA	NA
EPI_ISL_2221239	2020-08-07	GH	B.1.582	North.America	USA	NA
EPI_ISL_2221247	2020-08-07	G	B.1.234	North.America	USA	NA
EPI_ISL_2221242	2020-08-07	GH	B.1	North.America	USA	NA
EPI_ISL_7828522	2020-10-08	GH	B.1.582	North.America	USA	NA
EPI_ISL_7828514	2020-10-07	G	B.1.239	North.America	USA	NA
EPI_ISL_2220973	2020-08-09	GH	B.1.2	North.America	USA	NA
EPI_ISL_8064903	2020-11-23	GR	B.1.1.222	North.America	USA	NA
EPI_ISL_2220988	2020-08-07	GH	B.1.595	North.America	USA	NA
EPI_ISL_2220828	2020-08-09	GH	B.1.582	North.America	USA	NA
EPI_ISL_2220706	2020-08-09	G	B.1.396	North.America	USA	NA
EPI_ISL_2220907	2020-08-09	GH	B.1.564	North.America	USA	NA
EPI_ISL_2220689	2020-08-09	G	B.1.1.258	North.America	USA	NA
EPI_ISL_2220869	2020-08-09	GR	B.1.1.177	North.America	USA	NA
EPI_ISL_2220451	2020-08-10	G	B.1	North.America	USA	NA
EPI_ISL_2220656	2020-08-10	GH	B.1.2	North.America	USA	NA
EPI_ISL_2220316	2020-08-10	GH	B.1.305	North.America	USA	NA
EPI_ISL_2220045	2020-08-11	GH	B.1.501	North.America	USA	NA
EPI_ISL_2219869	2020-08-11	GH	B.1.2	North.America	USA	NA
EPI_ISL_2219854	2020-08-11	GH	B.1.2	North.America	USA	NA
EPI_ISL_2219825	2020-08-11	GH	B.1	North.America	USA	NA
EPI_ISL_2219765	2020-08-11	GH	B.1.2	North.America	USA	NA
EPI_ISL_2219612	2020-08-11	G	B.1	North.America	USA	NA
EPI_ISL_2219582	2020-08-11	G	B.1.396	North.America	USA	NA
EPI_ISL_2219692	2020-08-11	GR	B.1.1	North.America	USA	NA
EPI_ISL_2219464	2020-08-11	GH	B.1.576	North.America	USA	NA
EPI_ISL_2219659	2020-08-11	GH	B.1.582	North.America	USA	NA
EPI_ISL_2219440	2020-08-12	GR	B.1.1.344	North.America	USA	NA
EPI_ISL_2219149	2020-08-12	GH	B.1	North.America	USA	NA
EPI_ISL_2218755	2020-08-13	G	B.1.1	North.America	USA	NA
EPI_ISL_2217424	2020-12-14	GH	B.1.369	North.America	USA	NA
EPI_ISL_2218837	2020-08-13	GH	B.1.582	North.America	USA	NA
EPI_ISL_2218841	2020-08-13	G	B.1.396	North.America	USA	NA
EPI_ISL_2218727	2020-08-13	GH	B.1.2	North.America	USA	NA
EPI_ISL_2218698	2020-08-13	GH	B.1.564	North.America	USA	NA
EPI_ISL_2218459	2020-12-09	GH	B.1.2	North.America	USA	NA
EPI_ISL_2218255	2020-12-08	G	B.1	North.America	USA	NA
EPI_ISL_2218322	2020-12-09	GR	B.1.1.464	North.America	USA	NA
EPI_ISL_2217302	2020-12-04	GH	B.1	North.America	USA	NA
EPI_ISL_2218035	2020-12-08	GH	B.1.2	North.America	USA	NA
EPI_ISL_2218157	2020-12-08	GH	B.1.596	North.America	USA	NA
EPI_ISL_2218020	2020-12-07	GH	B.1.2	North.America	USA	NA
EPI_ISL_2218055	2020-12-07	G	B.1.234	North.America	USA	NA
EPI_ISL_2218220	2020-12-08	GH	B.1.2	North.America	USA	NA
EPI_ISL_2217837	2020-12-02	GH	B.1.2	North.America	USA	NA
EPI_ISL_2217903	2020-12-08	GH	B.1.2	North.America	USA	NA
EPI_ISL_2217532	2020-12-14	G	B.1.234	North.America	USA	NA
EPI_ISL_2217627	2020-12-11	GH	B.1.509	North.America	USA	NA
EPI_ISL_2217646	2020-12-08	G	B.1.189	North.America	USA	NA
EPI_ISL_2217649	2020-12-15	GH	B.1.2	North.America	USA	NA
EPI_ISL_2217589	2020-12-13	G	B.1.126	North.America	USA	NA
EPI_ISL_2217420	2020-12-15	G	B.1.396	North.America	USA	NA
EPI_ISL_1304927	2020-12-20	GH	B.1	North.America	USA	NA
EPI_ISL_1305000	2020-12-25	G	B.1	North.America	USA	NA
EPI_ISL_1305053	2020-12-24	GH	B.1.2	North.America	USA	NA
EPI_ISL_1304777	2020-12-30	GH	B.1.2	North.America	USA	NA
EPI_ISL_1304887	2020-12-25	GH	B.1.427	North.America	USA	NA
EPI_ISL_1304818	2020-12-29	GH	B.1.2	North.America	USA	NA
EPI_ISL_1304938	2020-12-24	GH	B.1.2	North.America	USA	NA
EPI_ISL_1304805	2020-12-28	GH	B.1.2	North.America	USA	NA
EPI_ISL_1304913	2020-12-20	GH	B.1.369	North.America	USA	NA
EPI_ISL_1304970	2020-12-25	GH	B.1	North.America	USA	NA
EPI_ISL_1304694	2020-12-21	GH	B.1.2	North.America	USA	NA
EPI_ISL_2216328	2020-08-13	GH	B.1	North.America	USA	NA
EPI_ISL_2217444	2020-12-04	GH	B.1.2	North.America	USA	NA
EPI_ISL_2216283	2020-08-13	GR	B.1.1.258	North.America	USA	NA
EPI_ISL_2217394	2020-12-03	GR	B.1.1.164	North.America	USA	NA
EPI_ISL_2217205	2020-12-03	GH	B.1.2	North.America	USA	NA
EPI_ISL_1637148	2020-10-28	GH	B.1.36.17	Europe	United.Kingdom	NA
EPI_ISL_2217217	2020-12-08	GR	B.1.1.337	North.America	USA	NA
EPI_ISL_2731395	2020-09-20	GV	B.1.177	Europe	Netherlands	NA
EPI_ISL_2216110	2020-08-14	GH	B.1	North.America	USA	NA
EPI_ISL_1322438	2020-11-27	GH	B.1.2	North.America	USA	NA
EPI_ISL_2216274	2020-08-13	G	B.1.1	North.America	USA	NA
EPI_ISL_1273755	2020-11-23	GH	B.1.160.14	Europe	Switzerland	NA
EPI_ISL_1272020	2020-12-23	GV	B.1.177	Europe	Croatia	NA
EPI_ISL_2216267	2020-08-13	G	B.1.1	North.America	USA	NA
EPI_ISL_2216088	2020-08-14	G	B.1	North.America	USA	NA
EPI_ISL_2216189	2020-08-13	G	B.1	North.America	USA	NA
EPI_ISL_2216030	2020-08-14	G	B.1	North.America	USA	NA
EPI_ISL_2212815	2020-12-11	G	B.1.234	North.America	USA	NA
EPI_ISL_2216121	2020-08-14	GR	B.1.1	North.America	USA	NA
EPI_ISL_2215927	2020-12-01	GR	B.1.1	North.America	USA	NA
EPI_ISL_2215992	2020-08-14	G	B.1	North.America	USA	NA
EPI_ISL_2215877	2020-12-01	G	B.1.396	North.America	USA	NA
EPI_ISL_1731043	2020-11-23	GR	B.1.1	Europe	Russia	NA
EPI_ISL_1731044	2020-10-05	GR	B.1.1	Europe	Russia	NA
EPI_ISL_2215561	2020-11-24	GH	B.1.2	North.America	USA	NA
EPI_ISL_2215701	2020-11-20	GH	B.1.366	North.America	USA	NA
EPI_ISL_1708516	2020-12-01	GR	B.1.1	Europe	Russia	NA
EPI_ISL_2215740	2020-11-22	GR	B.1.1.362	North.America	USA	NA
EPI_ISL_1708514	2020-12-18	GR	B.1.1.317	Europe	Russia	NA
EPI_ISL_2215746	2020-11-20	GH	B.1.2	North.America	USA	NA
EPI_ISL_2215378	2020-11-23	G	B.1.409	North.America	USA	NA
EPI_ISL_2215328	2020-11-22	GH	B.1.2	North.America	USA	NA
EPI_ISL_2215283	2020-11-22	G	B.1	North.America	USA	NA
EPI_ISL_2215456	2020-11-22	GH	B.1.2	North.America	USA	NA
EPI_ISL_2215405	2020-11-23	GH	B.1.2	North.America	USA	NA
EPI_ISL_2215148	2020-12-07	GH	B.1.582	North.America	USA	NA
EPI_ISL_2202788	2020-12-20	G	B.1.234	North.America	USA	NA
EPI_ISL_2212640	2020-12-12	GH	B.1.2	North.America	USA	NA
EPI_ISL_2214947	2020-12-01	GH	B.1.2	North.America	USA	NA
EPI_ISL_2214938	2020-12-03	G	B.1.243	North.America	USA	NA
EPI_ISL_7932111	2020-10-28	GR	B.1.1.58	Europe	Slovenia	NA
EPI_ISL_2214782	2020-12-07	GH	B.1.2	North.America	USA	NA
EPI_ISL_2214890	2020-12-11	GH	B.1.577	North.America	USA	NA
EPI_ISL_2214619	2020-12-07	G	B.1.396	North.America	USA	NA
EPI_ISL_783630	2020-11-24	GH	B.1.2	North.America	USA	NA
EPI_ISL_783971	2020-11-16	GH	B.1.577	North.America	USA	NA
EPI_ISL_785081	2020-11-22	GH	B.1.2	North.America	USA	NA
EPI_ISL_785316	2020-10-26	G	B.1.396	North.America	USA	NA
EPI_ISL_785213	2020-11-25	GH	B.1.2	North.America	USA	NA
EPI_ISL_785092	2020-11-23	GH	B.1.2	North.America	USA	NA
EPI_ISL_785305	2020-10-26	GH	B.1.324	North.America	USA	NA
EPI_ISL_785304	2020-10-26	G	B.1.243	North.America	USA	NA
EPI_ISL_785292	2020-11-24	GH	B.1.2	North.America	USA	NA
EPI_ISL_785192	2020-11-23	G	B.1.396	North.America	USA	NA
EPI_ISL_785064	2020-11-22	GH	B.1.2	North.America	USA	NA
EPI_ISL_784961	2020-11-20	G	B.1.234	North.America	USA	NA
EPI_ISL_784945	2020-11-20	GH	B.1.2	North.America	USA	NA
EPI_ISL_784927	2020-11-19	G	B.1	North.America	USA	NA
EPI_ISL_786819	2020-10-21	G	B.1.243	North.America	USA	NA
EPI_ISL_786535	2020-10-15	G	B.1	North.America	USA	NA
EPI_ISL_786906	2020-10-23	G	B.1.396	North.America	USA	NA
EPI_ISL_5104475	2020-12-08	GR	P.2	South.America	Brazil	NA
EPI_ISL_786934	2020-10-24	GH	B.1.2	North.America	USA	NA
EPI_ISL_786933	2020-10-24	G	B.1.396	North.America	USA	NA
EPI_ISL_786939	2020-10-23	GH	B.1.575	North.America	USA	NA
EPI_ISL_786572	2020-10-14	GH	B.1	North.America	USA	NA
EPI_ISL_786570	2020-10-20	GH	B.1.2	North.America	USA	NA
EPI_ISL_786665	2020-10-19	GH	B.1.2	North.America	USA	NA
EPI_ISL_786658	2020-10-20	GR	B.1.1	North.America	USA	NA
EPI_ISL_786610	2020-10-16	G	B.1.139	North.America	USA	NA
EPI_ISL_786515	2020-10-15	G	B.1	North.America	USA	NA
EPI_ISL_786293	2020-10-13	GH	B.1.2	North.America	USA	NA
EPI_ISL_787942	2020-10-09	G	B.1.2	North.America	USA	NA
EPI_ISL_787948	2020-10-11	GH	B.1.349	North.America	USA	NA
EPI_ISL_787960	2020-10-10	G	B.1	North.America	USA	NA
EPI_ISL_787961	2020-10-11	G	B.1	North.America	USA	NA
EPI_ISL_787957	2020-10-10	G	B.1	North.America	USA	NA
EPI_ISL_787687	2020-10-08	G	B.1.234	North.America	USA	NA
EPI_ISL_787781	2020-10-09	G	B.1	North.America	USA	NA
EPI_ISL_788769	2020-08-20	G	B.1	North.America	USA	NA
EPI_ISL_788773	2020-08-20	GH	B.1.2	North.America	USA	NA
EPI_ISL_788300	2020-08-25	G	B.1	North.America	USA	NA
EPI_ISL_788131	2020-08-28	GH	B.1	North.America	USA	NA
EPI_ISL_2214759	2020-12-15	GH	B.1.2	North.America	USA	NA
EPI_ISL_2214625	2020-12-05	G	B.1.243	North.America	USA	NA
EPI_ISL_2214641	2020-12-03	G	B.1.396	North.America	USA	NA
EPI_ISL_2322761	2020-12-25	GR	B.1.1.317	Europe	Russia	NA
EPI_ISL_2213962	2020-12-08	GH	B.1.2	North.America	USA	NA
EPI_ISL_7897419	2020-10-30	G	B.1.258	Europe	Slovenia	NA
EPI_ISL_2212883	2020-12-11	GH	B.1.595	North.America	USA	NA
EPI_ISL_2213015	2020-12-11	GH	B.1.2	North.America	USA	NA
EPI_ISL_2212969	2020-12-11	GH	B.1.2	North.America	USA	NA
EPI_ISL_2212845	2020-12-10	G	B.1.396	North.America	USA	NA
EPI_ISL_2209971	2020-12-04	GH	B.1.36	North.America	USA	NA
EPI_ISL_1075683	2020-12-29	G	B.1.234	North.America	USA	NA
EPI_ISL_1075797	2020-12-28	G	B.1.2	North.America	USA	NA
EPI_ISL_1075766	2020-12-29	GH	B.1.2	North.America	USA	NA
EPI_ISL_1075685	2020-12-29	GH	B.1.2	North.America	USA	NA
EPI_ISL_1075762	2020-12-29	GH	B.1.2	North.America	USA	NA
EPI_ISL_1075774	2020-12-28	G	B.1.234	North.America	USA	NA
EPI_ISL_1075691	2020-12-29	GH	B.1.2	North.America	USA	NA
EPI_ISL_1075785	2020-12-29	G	B.1.2	North.America	USA	NA
EPI_ISL_1075773	2020-12-29	GH	B.1.2	North.America	USA	NA
EPI_ISL_1075709	2020-12-29	GH	B.1.595	North.America	USA	NA
EPI_ISL_1075714	2020-12-29	GH	B.1.2	North.America	USA	NA
EPI_ISL_1075705	2020-12-29	GH	B.1.2	North.America	USA	NA
EPI_ISL_1075735	2020-12-29	G	B.1.2	North.America	USA	NA
EPI_ISL_1075732	2020-12-29	GH	B.1.2	North.America	USA	NA
EPI_ISL_1075810	2020-12-29	GH	B.1.2	North.America	USA	NA
EPI_ISL_1075804	2020-12-29	G	B.1.243	North.America	USA	NA
EPI_ISL_1075813	2020-12-29	G	B.1.126	North.America	USA	NA
EPI_ISL_1075630	2020-12-31	GH	B.1.2	North.America	USA	NA
EPI_ISL_1075629	2020-12-31	GH	B.1.577	North.America	USA	NA
EPI_ISL_1075548	2020-12-31	GH	B.1.2	North.America	USA	NA
EPI_ISL_1075627	2020-12-31	GH	B.1.2	North.America	USA	NA
EPI_ISL_1075538	2020-12-31	GH	B.1.2	North.America	USA	NA
EPI_ISL_1075471	2020-12-31	GH	B.1.2	North.America	USA	NA
EPI_ISL_1076571	2020-11-18	GH	B.1.2	North.America	USA	NA
EPI_ISL_1076564	2020-11-19	GH	B.1.2	North.America	USA	NA
EPI_ISL_1077374	2020-12-28	G	B.1.234	North.America	USA	NA
EPI_ISL_1077156	2020-12-30	GH	B.1.2	North.America	USA	NA
EPI_ISL_1077392	2020-12-26	GH	B.1.595	North.America	USA	NA
EPI_ISL_1077366	2020-12-29	G	B.1.234	North.America	USA	NA
EPI_ISL_1077158	2020-12-31	G	B.1.2	North.America	USA	NA
EPI_ISL_1077222	2020-12-31	G	B.1.2	North.America	USA	NA
EPI_ISL_9754678	2020-10-19	GR	B.1.1.33	South.America	Brazil	NA
EPI_ISL_9754641	2020-10-23	GR	B.1.1.33	South.America	Brazil	NA
EPI_ISL_9754645	2020-09-05	GR	B.1.1.33	South.America	Brazil	NA
EPI_ISL_1077364	2020-12-28	GH	B.1.429	North.America	USA	NA
EPI_ISL_1077425	2020-12-29	GH	B.1.2	North.America	USA	NA
EPI_ISL_1077096	2020-12-30	GH	B.1.2	North.America	USA	NA
EPI_ISL_1077394	2020-12-29	GR	B.1.1.416	North.America	USA	NA
EPI_ISL_1077252	2020-12-31	GH	B.1	North.America	USA	NA
EPI_ISL_1077285	2020-12-29	GH	B.1	North.America	USA	NA
EPI_ISL_1077368	2020-12-28	GH	B.1.369	North.America	USA	NA
EPI_ISL_1077245	2020-12-31	G	B.1.234	North.America	USA	NA
EPI_ISL_1077289	2020-12-28	GH	B.1.2	North.America	USA	NA
EPI_ISL_1077347	2020-12-29	GH	B.1.429	North.America	USA	NA
EPI_ISL_1077391	2020-12-26	GH	B.1.2	North.America	USA	NA
EPI_ISL_1077144	2020-12-31	GH	B.1.582	North.America	USA	NA
EPI_ISL_1077225	2020-12-31	GH	B.1.2	North.America	USA	NA
EPI_ISL_1077167	2020-12-30	GH	B.1.2	North.America	USA	NA
EPI_ISL_1077338	2020-12-28	GH	B.1.596	North.America	USA	NA
EPI_ISL_1077332	2020-12-31	GR	B.1.1	North.America	USA	NA
EPI_ISL_1077337	2020-12-28	GH	B.1.2	North.America	USA	NA
EPI_ISL_1077334	2020-12-29	GH	B.1.429	North.America	USA	NA
EPI_ISL_1077203	2020-12-31	GH	B.1.2	North.America	USA	NA
EPI_ISL_1077357	2020-12-30	GH	B.1.595	North.America	USA	NA
EPI_ISL_1077246	2020-12-31	GH	B.1.2	North.America	USA	NA
EPI_ISL_1077314	2020-12-28	GH	B.1.429	North.America	USA	NA
EPI_ISL_1077424	2020-12-29	GH	B.1.2	North.America	USA	NA
EPI_ISL_1077136	2020-12-30	G	B.1.400	North.America	USA	NA
EPI_ISL_1077433	2020-12-27	GH	B.1.2	North.America	USA	NA
EPI_ISL_1077183	2020-12-31	GH	B.1.2	North.America	USA	NA
EPI_ISL_1077172	2020-12-30	G	B.1.2	North.America	USA	NA
EPI_ISL_1077197	2020-12-31	G	B.1.2	North.America	USA	NA
EPI_ISL_1077224	2020-12-31	GH	B.1.2	North.America	USA	NA
EPI_ISL_1077220	2020-12-31	G	B.1.243	North.America	USA	NA
EPI_ISL_1077111	2020-12-31	GH	B.1.2	North.America	USA	NA
EPI_ISL_1077089	2020-12-31	GH	B.1.595	North.America	USA	NA
EPI_ISL_7673801	2020-12-22	G	B.1.243	North.America	USA	NA
EPI_ISL_7673627	2020-12-19	GH	B.1.595	North.America	USA	NA
EPI_ISL_862434	2020-08-02	GH	B.1.36.29	Asia	India	NA
EPI_ISL_862433	2020-08-02	GH	B.1.36.29	Asia	India	NA
EPI_ISL_862432	2020-08-02	GH	B.1.36.29	Asia	India	NA
EPI_ISL_862467	2020-08-02	G	B.1.560	Asia	India	NA
EPI_ISL_866343	2020-12-06	GV	B.1.177.5	Europe	United.Kingdom	NA
EPI_ISL_862473	2020-08-02	G	B.1.548	Asia	India	NA
EPI_ISL_862478	2020-07-29	GH	B.1	Asia	India	NA
EPI_ISL_1305044	2020-12-20	GH	B.1.2	North.America	USA	NA
EPI_ISL_1305043	2020-12-20	GH	B.1.2	North.America	USA	NA
EPI_ISL_862469	2020-08-02	G	B.1.560	Asia	India	NA
EPI_ISL_862472	2020-08-02	G	B.1.560	Asia	India	NA
EPI_ISL_2202546	2020-12-29	G	B.1	North.America	USA	NA
EPI_ISL_862468	2020-07-29	G	B.1.548	Asia	India	NA
EPI_ISL_862474	2020-08-02	G	B.1.548	Asia	India	NA
EPI_ISL_862471	2020-08-02	G	B.1.538	Asia	India	NA
EPI_ISL_1202340	2020-11-05	GH	B.1.582	North.America	USA	NA
EPI_ISL_862477	2020-08-02	O	B.6	Asia	India	NA
EPI_ISL_1202351	2020-11-06	G	B.1.234	North.America	USA	NA
EPI_ISL_1202357	2020-11-05	GH	B.1.2	North.America	USA	NA
EPI_ISL_1202390	2020-11-05	G	B.1	North.America	USA	NA
EPI_ISL_1202473	2020-11-05	GH	B.1.369	North.America	USA	NA
EPI_ISL_1202482	2020-11-06	GH	B.1.2	North.America	USA	NA
EPI_ISL_862475	2020-08-02	G	B.1.538	Asia	India	NA
EPI_ISL_862436	2020-08-02	GH	B.1.36.29	Asia	India	NA
EPI_ISL_1202885	2020-11-06	GH	B.1.369	North.America	USA	NA
EPI_ISL_1203068	2020-11-10	G	B.1	North.America	USA	NA
EPI_ISL_1203062	2020-11-10	GH	B.1.2	North.America	USA	NA
EPI_ISL_1203184	2020-11-10	G	B.1	North.America	USA	NA
EPI_ISL_1203197	2020-11-10	G	B.1.234	North.America	USA	NA
EPI_ISL_1203554	2020-11-13	G	B.1.234	North.America	USA	NA
EPI_ISL_1203431	2020-11-13	G	B.1.234	North.America	USA	NA
EPI_ISL_862435	2020-08-02	GH	B.1.36.29	Asia	India	NA
EPI_ISL_1202978	2020-11-08	GH	B.1.2	North.America	USA	NA
EPI_ISL_862476	2020-08-02	O	B.6	Asia	India	NA
EPI_ISL_862470	2020-08-02	G	B.1.548	Asia	India	NA
EPI_ISL_865705	2020-11-27	GV	B.1.177	Europe	United.Kingdom	NA
EPI_ISL_862479	2020-08-02	O	B.6	Asia	India	NA
EPI_ISL_862481	2020-07-29	G	B.1.548	Asia	India	NA
EPI_ISL_862489	2020-08-02	G	B.1.537	Asia	India	NA
EPI_ISL_862508	2020-08-02	G	B.1.538	Asia	India	NA
EPI_ISL_862480	2020-08-02	GH	B.1	Asia	India	NA
EPI_ISL_862482	2020-08-02	G	B.1.560	Asia	India	NA
EPI_ISL_862494	2020-08-03	G	B.1.548	Asia	India	NA
EPI_ISL_862492	2020-08-03	G	B.1.560	Asia	India	NA
EPI_ISL_862484	2020-08-02	G	B.1.537	Asia	India	NA
EPI_ISL_862485	2020-08-02	G	B.1.560	Asia	India	NA
EPI_ISL_862497	2020-07-29	G	B.1.548	Asia	India	NA
EPI_ISL_862498	2020-07-29	G	B.1	Asia	India	NA
EPI_ISL_862490	2020-08-02	G	B.1.548	Asia	India	NA
EPI_ISL_862503	2020-07-30	GH	B.1	Asia	India	NA
EPI_ISL_862499	2020-07-29	G	B.1.537	Asia	India	NA
EPI_ISL_862507	2020-08-02	G	B.1.560	Asia	India	NA
EPI_ISL_862487	2020-08-02	O	B.6	Asia	India	NA
EPI_ISL_862495	2020-08-03	GH	B.1.369	Asia	India	NA
EPI_ISL_862501	2020-07-30	G	B.1.537	Asia	India	NA
EPI_ISL_862505	2020-08-01	O	B.6	Asia	India	NA
EPI_ISL_862493	2020-08-03	G	B.1.560	Asia	India	NA
EPI_ISL_862504	2020-08-01	G	B.1.548	Asia	India	NA
EPI_ISL_862491	2020-08-02	G	B.1.560	Asia	India	NA
EPI_ISL_862416	2020-07-28	GH	B.1.36.29	Asia	India	NA
EPI_ISL_862413	2020-08-01	GH	B.1.36.29	Asia	India	NA
EPI_ISL_862506	2020-08-01	G	B.1.560	Asia	India	NA
EPI_ISL_862500	2020-07-29	G	B.1.537	Asia	India	NA
EPI_ISL_5934926	2020-07-30	GR	B.1.1	South.America	Peru	NA
EPI_ISL_862307	2020-08-03	G	B.1.540	Asia	India	NA
EPI_ISL_862420	2020-08-01	GH	B.1.36.29	Asia	India	NA
EPI_ISL_862419	2020-08-01	GH	B.1.36.29	Asia	India	NA
EPI_ISL_862417	2020-08-01	GH	B.1.36.29	Asia	India	NA
EPI_ISL_862418	2020-08-01	GH	B.1.36.29	Asia	India	NA
EPI_ISL_862423	2020-08-01	GH	B.1.36.29	Asia	India	NA
EPI_ISL_862414	2020-08-01	GH	B.1.36.29	Asia	India	NA
EPI_ISL_981866	2020-12-03	GV	B.1.177	Europe	Spain	NA
EPI_ISL_820236	2020-12-27	GV	B.1.177.17	Europe	United.Kingdom	NA
EPI_ISL_820100	2020-12-26	GV	B.1.177.17	Europe	United.Kingdom	NA
EPI_ISL_819547	2020-12-02	GV	B.1.177.87	Europe	United.Kingdom	NA
EPI_ISL_819559	2020-12-04	GV	B.1.177	Europe	United.Kingdom	NA
EPI_ISL_813949	2020-12-22	GV	B.1.177.52	Europe	United.Kingdom	NA
EPI_ISL_813963	2020-12-27	GV	B.1.177.17	Europe	United.Kingdom	NA
EPI_ISL_7856588	2020-12-12	GR	B.1.1.228	North.America	USA	NA
EPI_ISL_1205202	2020-09-05	G	B.1	North.America	USA	NA
EPI_ISL_7653434	2020-08-03	GR	B.1.1.176	North.America	Canada	NA
EPI_ISL_1304806	2020-12-31	GH	B.1.2	North.America	USA	NA
EPI_ISL_7855112	2020-12-14	GH	B.1.2	North.America	USA	NA
EPI_ISL_1305038	2020-12-21	GH	B.1.2	North.America	USA	NA
EPI_ISL_1304772	2020-12-30	G	B.1.234	North.America	USA	NA
EPI_ISL_1305019	2020-12-20	GH	B.1.2	North.America	USA	NA
EPI_ISL_1304780	2020-12-20	G	B.1.396	North.America	USA	NA
EPI_ISL_1304745	2020-12-20	GH	B.1	North.America	USA	NA
EPI_ISL_7855095	2020-12-14	G	B.1	North.America	USA	NA
EPI_ISL_1304941	2020-12-19	G	B.1	North.America	USA	NA
EPI_ISL_1304790	2020-12-30	GH	B.1.2	North.America	USA	NA
EPI_ISL_1304934	2020-12-26	GH	B.1.2	North.America	USA	NA
EPI_ISL_1304761	2020-12-30	GH	B.1.2	North.America	USA	NA
EPI_ISL_1304755	2020-12-30	GH	B.1.2	North.America	USA	NA
EPI_ISL_1304948	2020-12-20	GH	B.1.2	North.America	USA	NA
EPI_ISL_1304925	2020-12-20	GH	B.1.2	North.America	USA	NA
EPI_ISL_1304801	2020-12-29	GH	B.1.2	North.America	USA	NA
EPI_ISL_7855338	2020-12-14	GH	B.1.2	North.America	USA	NA
EPI_ISL_1304747	2020-12-19	GH	B.1.2	North.America	USA	NA
EPI_ISL_1304736	2020-12-30	GH	B.1.2	North.America	USA	NA
EPI_ISL_1532219	2020-11-20	GR	B.1.1	South.America	Peru	NA
EPI_ISL_1532224	2020-11-18	GR	B.1.1.348	South.America	Peru	NA
EPI_ISL_7855763	2020-12-15	G	B.1.243	North.America	USA	NA
EPI_ISL_741238	2020-12-11	GV	B.1.177.9	Europe	United.Kingdom	NA
EPI_ISL_724752	2020-11-09	GV	B.1.177	Europe	United.Kingdom	NA
EPI_ISL_724699	2020-11-05	GV	B.1.177.82	Europe	United.Kingdom	NA
EPI_ISL_1202183	2020-11-03	G	B.1.234	North.America	USA	NA
EPI_ISL_1202052	2020-09-11	GH	B.1.564	North.America	USA	NA
EPI_ISL_1202190	2020-11-02	GH	B.1.2	North.America	USA	NA
EPI_ISL_7856750	2020-12-13	G	B.1.243	North.America	USA	NA
EPI_ISL_1202189	2020-11-02	GH	B.1.2	North.America	USA	NA
EPI_ISL_5887714	2020-12-07	GH	B.1.160	North.America	Canada	NA
EPI_ISL_5887726	2020-12-08	GH	B.1.160	North.America	Canada	NA
EPI_ISL_1202107	2020-09-28	GR	B.1.1.258	North.America	USA	NA
EPI_ISL_1202101	2020-09-26	GH	B.1.595	North.America	USA	NA
EPI_ISL_1202111	2020-09-29	GH	B.1.2	North.America	USA	NA
EPI_ISL_1202230	2020-11-04	GH	B.1.349	North.America	USA	NA
EPI_ISL_1202217	2020-11-03	GH	B.1.564	North.America	USA	NA
EPI_ISL_1202117	2020-11-02	G	B.1.243	North.America	USA	NA
EPI_ISL_7855850	2020-12-16	GH	B.1.429	North.America	USA	NA
EPI_ISL_2212785	2020-12-12	G	B.1.234	North.America	USA	NA
EPI_ISL_7855816	2020-12-16	GH	B.1.429	North.America	USA	NA
EPI_ISL_2212620	2020-12-11	GH	B.1.2	North.America	USA	NA
EPI_ISL_2212625	2020-12-11	G	B.1.234	North.America	USA	NA
EPI_ISL_2212809	2020-12-11	GH	B.1.2	North.America	USA	NA
EPI_ISL_2212717	2020-12-03	G	B.1.234	North.America	USA	NA
EPI_ISL_2212524	2020-12-11	G	B.1	North.America	USA	NA
EPI_ISL_7856921	2020-12-13	GH	B.1.2	North.America	USA	NA
EPI_ISL_2212489	2020-12-11	GH	B.1.2	North.America	USA	NA
EPI_ISL_705970	2020-11-19	GV	B.1.177.4	Europe	United.Kingdom	NA
EPI_ISL_7857401	2020-12-13	G	B.1.234	North.America	USA	NA
EPI_ISL_7857242	2020-12-14	G	B.1.561	North.America	USA	NA
EPI_ISL_627464	2020-10-17	GR	B.1.1	Europe	United.Kingdom	NA
EPI_ISL_584679	2020-09-24	GV	B.1.177.17	Europe	United.Kingdom	NA
EPI_ISL_573861	2020-09-16	GR	B.1.1.37	Europe	United.Kingdom	NA
EPI_ISL_7857890	2020-12-12	G	B.1.239	North.America	USA	NA
EPI_ISL_7857869	2020-12-12	GR	B.1.1.416	North.America	USA	NA
EPI_ISL_7857702	2020-12-09	G	B.1.558	North.America	USA	NA
EPI_ISL_7858310	2020-12-12	GH	B.1.429	North.America	USA	NA
EPI_ISL_2211127	2020-12-02	GH	B.1.2	North.America	USA	NA
EPI_ISL_7858474	2020-12-17	GH	B.1.429	North.America	USA	NA
EPI_ISL_7858442	2020-12-17	G	B.1.241	North.America	USA	NA
EPI_ISL_2211076	2020-12-02	G	B.1.240	North.America	USA	NA
EPI_ISL_2210986	2020-12-04	GH	B.1.2	North.America	USA	NA
EPI_ISL_7858567	2020-12-16	GH	B.1.2	North.America	USA	NA
EPI_ISL_2210750	2020-12-03	GH	B.1.582	North.America	USA	NA
EPI_ISL_2210626	2020-12-03	GR	B.1.1.337	North.America	USA	NA
EPI_ISL_2210401	2020-12-03	GH	B.1.2	North.America	USA	NA
EPI_ISL_2210448	2020-12-02	GH	B.1.311	North.America	USA	NA
EPI_ISL_2210300	2020-12-03	GH	B.1.2	North.America	USA	NA
EPI_ISL_2210326	2020-12-02	G	B.1.243	North.America	USA	NA
EPI_ISL_2209915	2020-12-03	G	B.1.234	North.America	USA	NA
EPI_ISL_2209940	2020-12-04	GH	B.1.2	North.America	USA	NA
EPI_ISL_2210065	2020-12-02	G	B.1.234	North.America	USA	NA
EPI_ISL_2210080	2020-12-03	GH	B.1.2	North.America	USA	NA
EPI_ISL_2210027	2020-12-03	GR	B.1.1.337	North.America	USA	NA
EPI_ISL_2209580	2020-12-03	G	B.1.396	North.America	USA	NA
EPI_ISL_2209506	2020-12-03	GH	B.1.2	North.America	USA	NA
EPI_ISL_2209311	2020-12-05	GR	B.1.1.416	North.America	USA	NA
EPI_ISL_2209198	2020-12-04	GH	B.1.2	North.America	USA	NA
EPI_ISL_2209181	2020-12-05	GH	B.1.2	North.America	USA	NA
EPI_ISL_2209010	2020-12-04	GR	B.1.1	North.America	USA	NA
EPI_ISL_2208901	2020-12-06	G	B.1.234	North.America	USA	NA
EPI_ISL_2208541	2020-12-07	GH	B.1.595	North.America	USA	NA
EPI_ISL_2208054	2020-12-13	GH	B.1.2	North.America	USA	NA
EPI_ISL_2208111	2020-12-07	GH	B.1.2	North.America	USA	NA
EPI_ISL_2208282	2020-12-07	GH	B.1.2	North.America	USA	NA
EPI_ISL_2208221	2020-12-07	GH	B.1.2	North.America	USA	NA
EPI_ISL_2208201	2020-12-07	GH	B.1.2	North.America	USA	NA
EPI_ISL_2207794	2020-12-15	GH	B.1.433	North.America	USA	NA
EPI_ISL_2207494	2020-12-12	GH	B.1.582	North.America	USA	NA
EPI_ISL_2207702	2020-12-22	G	B.1.234	North.America	USA	NA
EPI_ISL_2207573	2020-12-17	G	B.1.234	North.America	USA	NA
EPI_ISL_2207484	2020-12-09	G	B.1.234	North.America	USA	NA
EPI_ISL_2207346	2020-12-13	G	B.1	North.America	USA	NA
EPI_ISL_2207061	2020-12-13	GH	B.1.2	North.America	USA	NA
EPI_ISL_2207043	2020-12-10	GH	B.1.2	North.America	USA	NA
EPI_ISL_2206540	2020-12-17	GH	B.1.2	North.America	USA	NA
EPI_ISL_2206652	2020-12-09	G	B.1.234	North.America	USA	NA
EPI_ISL_2206656	2020-12-09	GH	B.1.2	North.America	USA	NA
EPI_ISL_2206516	2020-12-17	GH	B.1.2	North.America	USA	NA
EPI_ISL_2206726	2020-12-09	GH	B.1.2	North.America	USA	NA
EPI_ISL_2206688	2020-12-09	G	B.1.234	North.America	USA	NA
EPI_ISL_2206408	2020-12-17	G	B.1.243	North.America	USA	NA
EPI_ISL_2206309	2020-12-17	GH	B.1.2	North.America	USA	NA
EPI_ISL_2203776	2020-12-01	G	B.1.189	North.America	USA	NA
EPI_ISL_2205064	2020-12-08	GR	B.1.1.294	North.America	USA	NA
EPI_ISL_2204243	2020-12-14	GH	B.1.2	North.America	USA	NA
EPI_ISL_2204138	2020-08-12	GR	B.1.1.128	North.America	USA	NA
EPI_ISL_2203925	2020-12-02	G	B.1.234	North.America	USA	NA
EPI_ISL_2203757	2020-12-02	GH	B.1.2	North.America	USA	NA
EPI_ISL_2203485	2020-12-26	G	B.1.565	North.America	USA	NA
EPI_ISL_2203476	2020-12-26	GH	B.1.2	North.America	USA	NA
EPI_ISL_2203418	2020-12-09	G	B.1.234	North.America	USA	NA
EPI_ISL_2203443	2020-12-26	GH	B.1.2	North.America	USA	NA
EPI_ISL_2203445	2020-12-27	GH	B.1.2	North.America	USA	NA
EPI_ISL_2203447	2020-12-26	GH	B.1.2	North.America	USA	NA
EPI_ISL_2203435	2020-12-09	G	B.1.2	North.America	USA	NA
EPI_ISL_2203075	2020-12-29	GH	B.1.577	North.America	USA	NA
EPI_ISL_2202684	2020-12-29	GH	B.1.361	North.America	USA	NA
EPI_ISL_2202652	2020-12-29	GH	B.1.2	North.America	USA	NA
EPI_ISL_2202666	2020-12-29	GH	B.1.577	North.America	USA	NA
EPI_ISL_2200985	2020-12-30	GH	B.1.2	North.America	USA	NA
EPI_ISL_2201035	2020-12-31	GH	B.1.2	North.America	USA	NA
EPI_ISL_2201067	2020-12-30	G	B.1.234	North.America	USA	NA
EPI_ISL_2201052	2020-12-27	GH	B.1.2	North.America	USA	NA
EPI_ISL_2201004	2020-12-27	GH	B.1.2	North.America	USA	NA
EPI_ISL_2201058	2020-12-31	GH	B.1.599	North.America	USA	NA
EPI_ISL_2200978	2020-12-31	GH	B.1.577	North.America	USA	NA
EPI_ISL_2201012	2020-12-30	GH	B.1.2	North.America	USA	NA
EPI_ISL_2200787	2020-12-10	GH	B.1	North.America	USA	NA
EPI_ISL_2200865	2020-12-22	GH	B.1	North.America	USA	NA
EPI_ISL_2200748	2020-12-10	GR	B.1.1.337	North.America	USA	NA
EPI_ISL_2200869	2020-12-26	GH	B.1.265	North.America	USA	NA
EPI_ISL_2200867	2020-12-22	GH	B.1.2	North.America	USA	NA
EPI_ISL_2200777	2020-12-09	GH	B.1.595	North.America	USA	NA
EPI_ISL_2200888	2020-12-26	G	B.1.396	North.America	USA	NA
EPI_ISL_2200896	2020-12-29	G	B.1.126	North.America	USA	NA
EPI_ISL_2200828	2020-12-17	GR	B.1.1.222	North.America	USA	NA
EPI_ISL_2200950	2020-12-30	GH	B.1	North.America	USA	NA
EPI_ISL_2200729	2020-12-10	GH	B.1.337	North.America	USA	NA
EPI_ISL_2200730	2020-12-13	G	B.1.126	North.America	USA	NA
EPI_ISL_2200848	2020-12-22	GR	B.1.1.222	North.America	USA	NA
EPI_ISL_2200912	2020-12-30	GH	B.1	North.America	USA	NA
EPI_ISL_2200915	2020-12-30	GH	B.1.427	North.America	USA	NA
EPI_ISL_2200920	2020-12-30	GH	B.1.2	North.America	USA	NA
EPI_ISL_7690600	2020-11-30	GH	B.1.160	North.America	Canada	NA
EPI_ISL_2200627	2020-12-10	GH	B.1.429	North.America	USA	NA
EPI_ISL_2190663	2020-12-21	G	B.1	North.America	USA	NA
EPI_ISL_2200163	2020-12-12	G	B.1.396	North.America	USA	NA
EPI_ISL_2191472	2020-12-28	GR	B.1.1.362	North.America	USA	NA
EPI_ISL_2191723	2020-12-21	G	B.1	North.America	USA	NA
EPI_ISL_2191728	2020-12-27	G	B.1	North.America	USA	NA
EPI_ISL_2191671	2020-12-26	GH	B.1.2	North.America	USA	NA
EPI_ISL_2191713	2020-12-21	GH	B.1.243	North.America	USA	NA
EPI_ISL_2191784	2020-12-10	GH	B.1.582	North.America	USA	NA
EPI_ISL_2191660	2020-12-25	GH	B.1.2	North.America	USA	NA
EPI_ISL_2191756	2020-12-16	GH	B.1.2	North.America	USA	NA
EPI_ISL_2191755	2020-12-21	GR	B.1.1	North.America	USA	NA
EPI_ISL_2191701	2020-12-21	GH	B.1.369	North.America	USA	NA
EPI_ISL_2191705	2020-12-28	G	B.1	North.America	USA	NA
EPI_ISL_2191506	2020-12-26	G	B.1.234	North.America	USA	NA
EPI_ISL_2191413	2020-12-18	GH	B.1.2	North.America	USA	NA
EPI_ISL_2191548	2020-12-21	GH	B.1.2	North.America	USA	NA
EPI_ISL_2191587	2020-12-09	GH	B.1	North.America	USA	NA
EPI_ISL_2191458	2020-12-27	G	B.1	North.America	USA	NA
EPI_ISL_1532175	2020-07-27	GR	B.1.1.1	South.America	Peru	NA
EPI_ISL_2191571	2020-12-16	GH	B.1.2	North.America	USA	NA
EPI_ISL_2191450	2020-12-17	G	B.1	North.America	USA	NA
EPI_ISL_1104675	2020-12-11	GV	B.1.177.7	Europe	United.Kingdom	NA
EPI_ISL_2191444	2020-12-18	GH	B.1.595	North.America	USA	NA
EPI_ISL_1701761	2020-12-15	GR	C.4	South.America	Peru	NA
EPI_ISL_2191305	2020-12-18	GH	B.1.2	North.America	USA	NA
EPI_ISL_1701766	2020-12-18	GR	C.4	South.America	Peru	NA
EPI_ISL_1701767	2020-12-18	GR	C.4	South.America	Peru	NA
EPI_ISL_1701764	2020-12-03	GR	C.4	South.America	Peru	NA
EPI_ISL_1701769	2020-12-22	GR	C.4	South.America	Peru	NA
EPI_ISL_1701765	2020-12-01	GR	B.1.1.348	South.America	Peru	NA
EPI_ISL_1701768	2020-12-29	GR	C.4	South.America	Peru	NA
EPI_ISL_1701770	2020-12-20	GR	C.4	South.America	Peru	NA
EPI_ISL_1701775	2020-12-29	GR	B.1.1	South.America	Peru	NA
EPI_ISL_1664256	2020-08-27	GR	B.1.1	South.America	Peru	NA
EPI_ISL_2191353	2020-12-25	GH	B.1.2	North.America	USA	NA
EPI_ISL_2191341	2020-12-29	GH	B.1.2	North.America	USA	NA
EPI_ISL_1203000	2020-11-10	GH	B.1.2	North.America	USA	NA
EPI_ISL_2191369	2020-12-18	GH	B.1.311	North.America	USA	NA
EPI_ISL_2190898	2020-12-20	G	B.1	North.America	USA	NA
EPI_ISL_2190889	2020-12-17	GH	B.1.2	North.America	USA	NA
EPI_ISL_2190994	2020-12-19	GH	B.1.2	North.America	USA	NA
EPI_ISL_2191044	2020-12-19	GH	B.1.2	North.America	USA	NA
EPI_ISL_2190927	2020-12-18	GH	B.1.599	North.America	USA	NA
EPI_ISL_2190909	2020-12-16	GH	B.1.2	North.America	USA	NA
EPI_ISL_2190910	2020-12-16	GH	B.1.582	North.America	USA	NA
EPI_ISL_2190914	2020-12-20	GH	B.1.2	North.America	USA	NA
EPI_ISL_2190972	2020-12-20	GH	B.1.2	North.America	USA	NA
EPI_ISL_2190902	2020-12-20	GH	B.1.2	North.America	USA	NA
EPI_ISL_2190907	2020-12-21	GH	B.1	North.America	USA	NA
EPI_ISL_2190971	2020-12-20	GH	B.1.582	North.America	USA	NA
EPI_ISL_2191019	2020-12-18	G	B.1.556	North.America	USA	NA
EPI_ISL_2190968	2020-12-16	GH	B.1.2	North.America	USA	NA
EPI_ISL_7686952	2020-12-13	G	B.1	North.America	Canada	NA
EPI_ISL_2191013	2020-12-20	GH	B.1.298	North.America	USA	NA
EPI_ISL_2191001	2020-12-20	GH	B.1.298	North.America	USA	NA
EPI_ISL_2190657	2020-12-21	GR	B.1.1	North.America	USA	NA
EPI_ISL_2190884	2020-12-21	GH	B.1.595	North.America	USA	NA
EPI_ISL_2190620	2020-12-22	GH	B.1.582	North.America	USA	NA
EPI_ISL_2190883	2020-12-20	GR	B.1.1.222	North.America	USA	NA
EPI_ISL_2190632	2020-12-21	GR	B.1.1.306	North.America	USA	NA
EPI_ISL_2190627	2020-12-21	GH	B.1.596	North.America	USA	NA
EPI_ISL_2190680	2020-12-21	GR	B.1.1.231	North.America	USA	NA
EPI_ISL_2190685	2020-12-21	GR	B.1.1.485	North.America	USA	NA
EPI_ISL_2190597	2020-12-21	G	B.1.243	North.America	USA	NA
EPI_ISL_2190599	2020-12-21	G	B.1	North.America	USA	NA
EPI_ISL_2190609	2020-12-22	G	B.1	North.America	USA	NA
EPI_ISL_2190541	2020-12-22	GH	B.1.2	North.America	USA	NA
EPI_ISL_1664257	2020-09-03	GR	B.1.1	South.America	Peru	NA
EPI_ISL_2190537	2020-12-22	GH	B.1.2	North.America	USA	NA
EPI_ISL_1664254	2020-08-28	GR	B.1.1	South.America	Peru	NA
EPI_ISL_2190520	2020-12-21	GR	B.1.1.222	North.America	USA	NA
EPI_ISL_2190517	2020-12-21	G	B.1.2	North.America	USA	NA
EPI_ISL_2190506	2020-12-21	G	B.1	North.America	USA	NA
EPI_ISL_2190516	2020-12-22	GH	B.1.2	North.America	USA	NA
EPI_ISL_2190574	2020-12-22	G	B.1.126	North.America	USA	NA
EPI_ISL_2190544	2020-12-22	GH	B.1.2	North.America	USA	NA
EPI_ISL_2190591	2020-12-21	GR	B.1.1.337	North.America	USA	NA
EPI_ISL_2190593	2020-12-21	GH	B.1.595	North.America	USA	NA
EPI_ISL_2190087	2020-12-23	GH	B.1.577	North.America	USA	NA
EPI_ISL_2190194	2020-12-23	GH	B.1.2	North.America	USA	NA
EPI_ISL_2190090	2020-12-23	GH	B.1.2	North.America	USA	NA
EPI_ISL_2190095	2020-12-24	GH	B.1.2	North.America	USA	NA
EPI_ISL_2190094	2020-12-23	GH	B.1.2	North.America	USA	NA
EPI_ISL_2190075	2020-12-24	GH	B.1.2	North.America	USA	NA
EPI_ISL_2190192	2020-12-23	G	B.1.234	North.America	USA	NA
EPI_ISL_2190209	2020-12-23	GH	B.1.2	North.America	USA	NA
EPI_ISL_2190304	2020-12-21	GH	B.1.2	North.America	USA	NA
EPI_ISL_2190240	2020-12-23	GH	B.1.2	North.America	USA	NA
EPI_ISL_2190124	2020-12-23	GH	B.1.2	North.America	USA	NA
EPI_ISL_2190118	2020-12-23	GH	B.1	North.America	USA	NA
EPI_ISL_2190066	2020-12-24	GH	B.1.2	North.America	USA	NA
EPI_ISL_2190057	2020-12-24	GH	B.1.2	North.America	USA	NA
EPI_ISL_2190294	2020-12-21	G	B.1	North.America	USA	NA
EPI_ISL_2190179	2020-12-23	GH	B.1.577	North.America	USA	NA
EPI_ISL_2190284	2020-12-21	GH	B.1.2	North.America	USA	NA
EPI_ISL_2190019	2020-12-24	GH	B.1.2	North.America	USA	NA
EPI_ISL_2190011	2020-12-24	GH	B.1.595	North.America	USA	NA
EPI_ISL_2190000	2020-12-23	GH	B.1	North.America	USA	NA
EPI_ISL_2189995	2020-12-24	GH	B.1.595	North.America	USA	NA
EPI_ISL_2190029	2020-12-24	GH	B.1	North.America	USA	NA
EPI_ISL_7714623	2020-12-29	GR	B.1.1.519	North.America	Canada	NA
EPI_ISL_10141385	2020-08-24	GR	B.1.1	Africa	Tunisia	NA
EPI_ISL_7714991	2020-12-24	GH	B.1.160	North.America	Canada	NA
EPI_ISL_2202255	2020-12-24	GH	B.1.2	North.America	USA	NA
EPI_ISL_2202247	2020-12-28	GH	B.1.2	North.America	USA	NA
EPI_ISL_1365997	2020-09-16	GR	AE.8	North.America	Canada	NA
EPI_ISL_1203598	2020-11-15	GH	B.1.2	North.America	USA	NA
EPI_ISL_1203362	2020-11-12	GH	B.1.2	North.America	USA	NA
EPI_ISL_1203510	2020-11-14	G	B.1	North.America	USA	NA
EPI_ISL_1203143	2020-11-11	GH	B.1.595	North.America	USA	NA
EPI_ISL_1203118	2020-11-03	GH	B.1.2	North.America	USA	NA
EPI_ISL_1203241	2020-11-11	G	B.1	North.America	USA	NA
EPI_ISL_1203100	2020-11-09	GH	B.1.582	North.America	USA	NA
EPI_ISL_1093155	2020-10-23	GR	B.1.1.1	South.America	Peru	NA
EPI_ISL_1093161	2020-09-14	GR	B.1.1.110	South.America	Peru	NA
EPI_ISL_1523511	2020-12-26	GH	B.1.160	North.America	Canada	NA
EPI_ISL_1075531	2020-12-31	G	B.1	North.America	USA	NA
EPI_ISL_1075602	2020-12-31	GH	B.1.2	North.America	USA	NA
EPI_ISL_1075610	2020-12-31	GH	B.1.429	North.America	USA	NA
EPI_ISL_4220048	2020-07-22	GR	B.1.1.222	North.America	Mexico	NA
EPI_ISL_1093156	2020-10-23	GR	C.14	South.America	Peru	NA
EPI_ISL_4220086	2020-08-21	G	B.1	North.America	Mexico	NA
EPI_ISL_4220087	2020-08-21	GR	B.1.1.222	North.America	Mexico	NA
EPI_ISL_1093157	2020-10-22	GR	B.1.1.1	South.America	Peru	NA
EPI_ISL_1093165	2020-09-05	GR	C.14	South.America	Peru	NA
EPI_ISL_1093166	2020-09-05	GR	B.1.1.1	South.America	Peru	NA
EPI_ISL_2202067	2020-12-28	GH	B.1.2	North.America	USA	NA
EPI_ISL_2202012	2020-12-28	GH	B.1.2	North.America	USA	NA
EPI_ISL_1697094	2020-11-27	GH	B.1.160	North.America	Canada	NA
EPI_ISL_4220097	2020-08-22	GR	B.1.1.222	North.America	Mexico	NA
EPI_ISL_4220099	2020-08-23	GR	B.1.1	North.America	Mexico	NA
EPI_ISL_4220101	2020-08-22	GR	B.1.1.222	North.America	Mexico	NA
EPI_ISL_1093169	2020-09-02	GR	C.14	South.America	Peru	NA
EPI_ISL_4220105	2020-08-23	GH	B.1	North.America	Mexico	NA
EPI_ISL_4220108	2020-08-24	G	B.1.243	North.America	Mexico	NA
EPI_ISL_4220109	2020-08-24	G	B.1.243	North.America	Mexico	NA
EPI_ISL_4220110	2020-08-24	GR	B.1.1.518	North.America	Mexico	NA
EPI_ISL_4220111	2020-08-24	GR	B.1.1.222	North.America	Mexico	NA
EPI_ISL_4220112	2020-08-24	GR	B.1.1.222	North.America	Mexico	NA
EPI_ISL_1697126	2020-10-14	GH	B.1.505	North.America	Canada	NA
EPI_ISL_4220114	2020-08-24	GR	B.1.1.222	North.America	Mexico	NA
EPI_ISL_4220116	2020-08-24	G	B.1.243	North.America	Mexico	NA
EPI_ISL_1304839	2020-12-30	GH	B.1.2	North.America	USA	NA
EPI_ISL_1304756	2020-12-30	GH	B.1.2	North.America	USA	NA
EPI_ISL_1304751	2020-12-31	G	B.1.609	North.America	USA	NA
EPI_ISL_1304961	2020-12-21	G	B.1	North.America	USA	NA
EPI_ISL_1093167	2020-09-04	GR	C.14	South.America	Peru	NA
EPI_ISL_1304750	2020-12-30	GH	B.1.577	North.America	USA	NA
EPI_ISL_1304769	2020-12-24	GH	B.1.2	North.America	USA	NA
EPI_ISL_1304823	2020-12-30	GH	B.1.2	North.America	USA	NA
EPI_ISL_1304753	2020-12-27	GH	B.1.2	North.America	USA	NA
EPI_ISL_1304996	2020-12-20	GH	B.1.2	North.America	USA	NA
EPI_ISL_1304900	2020-12-25	GH	B.1.2	North.America	USA	NA
EPI_ISL_1304749	2020-12-31	GH	B.1.577	North.America	USA	NA
EPI_ISL_1304852	2020-12-31	GH	B.1.599	North.America	USA	NA
EPI_ISL_1304858	2020-12-30	G	B.1.234	North.America	USA	NA
EPI_ISL_1304977	2020-12-25	G	B.1.234	North.America	USA	NA
EPI_ISL_1304896	2020-12-25	GH	B.1.596	North.America	USA	NA
EPI_ISL_1304779	2020-12-30	G	B.1.234	North.America	USA	NA
EPI_ISL_1304890	2020-12-21	GH	B.1.429	North.America	USA	NA
EPI_ISL_2202132	2020-12-28	GR	B.1.1.222	North.America	USA	NA
EPI_ISL_5083158	2020-07-28	GH	B.1	North.America	USA	NA
EPI_ISL_5083317	2020-07-28	GH	B.1.564	North.America	USA	NA
EPI_ISL_4220125	2020-08-25	GH	B.1.564	North.America	Mexico	NA
EPI_ISL_4220128	2020-10-26	GH	B.1.2	North.America	Mexico	NA
EPI_ISL_4220129	2020-11-13	GR	B.1.1.222	North.America	Mexico	NA
EPI_ISL_1093162	2020-09-11	G	B.1	South.America	Peru	NA
EPI_ISL_5083391	2020-07-28	GH	B.1.2	North.America	USA	NA
EPI_ISL_4219699	2020-10-28	GR	B.1.1.222	North.America	Mexico	NA
EPI_ISL_5083383	2020-07-27	G	B.1.2	North.America	USA	NA
EPI_ISL_1304824	2020-12-31	GH	B.1.2	North.America	USA	NA
EPI_ISL_2202159	2020-12-28	GH	B.1.2	North.America	USA	NA
EPI_ISL_5083417	2020-07-27	GH	B.1.2	North.America	USA	NA
EPI_ISL_4219710	2020-10-13	GH	B.1.2	North.America	Mexico	NA
EPI_ISL_5083381	2020-07-27	GH	B.1.590	North.America	USA	NA
EPI_ISL_4219727	2020-11-19	G	B.1	North.America	Mexico	NA
EPI_ISL_1305052	2020-12-22	GH	B.1.2	North.America	USA	NA
EPI_ISL_1697032	2020-11-17	GR	B.1.1.25	North.America	Canada	NA
EPI_ISL_4219767	2020-11-04	GR	B.1.1.433	North.America	Mexico	NA
EPI_ISL_1093148	2020-09-17	GR	B.1.1.1	South.America	Peru	NA
EPI_ISL_1304924	2020-12-25	G	B.1	North.America	USA	NA
EPI_ISL_1305037	2020-12-25	GR	B.1.1.432	North.America	USA	NA
EPI_ISL_1696988	2020-11-08	GR	B.1.1.25	North.America	Canada	NA
EPI_ISL_1092345	2020-08-28	GR	B.1.1.1	South.America	Peru	NA
EPI_ISL_1092356	2020-08-03	GR	B.1.1	South.America	Peru	NA
EPI_ISL_5083238	2020-07-28	GH	B.1	North.America	USA	NA
EPI_ISL_1092357	2020-08-03	GR	B.1.1.1	South.America	Peru	NA
EPI_ISL_4220094	2020-08-21	GR	B.1.1.222	North.America	Mexico	NA
EPI_ISL_1092355	2020-08-03	GR	B.1.1	South.America	Peru	NA
EPI_ISL_1092352	2020-08-03	GR	B.1.1.1	South.America	Peru	NA
EPI_ISL_1696898	2020-10-20	GR	B.1.1.157	North.America	Canada	NA
EPI_ISL_1092347	2020-08-28	GR	B.1.1	South.America	Peru	NA
EPI_ISL_1697044	2020-11-17	GR	B.1.1.25	North.America	Canada	NA
EPI_ISL_1092354	2020-08-03	GR	C.14	South.America	Peru	NA
EPI_ISL_1092351	2020-08-04	GR	C.14	South.America	Peru	NA
EPI_ISL_2202113	2020-12-28	GH	B.1.2	North.America	USA	NA
EPI_ISL_1092348	2020-08-28	GR	B.1.1.1	South.America	Peru	NA
EPI_ISL_1092349	2020-08-28	GR	B.1.1.1	South.America	Peru	NA
EPI_ISL_5083331	2020-07-27	GH	B.1.2	North.America	USA	NA
EPI_ISL_5083177	2020-07-23	GH	B.1.576	North.America	USA	NA
EPI_ISL_1092350	2020-08-26	GR	B.1.1.1	South.America	Peru	NA
EPI_ISL_1092358	2020-08-01	GR	B.1.1	South.America	Peru	NA
EPI_ISL_1092340	2020-09-02	GR	B.1.1	South.America	Peru	NA
EPI_ISL_1092339	2020-09-02	GR	B.1.1.110	South.America	Peru	NA
EPI_ISL_1092338	2020-09-02	GR	C.4	South.America	Peru	NA
EPI_ISL_1092336	2020-09-04	GR	C.14	South.America	Peru	NA
EPI_ISL_1092341	2020-09-02	GR	C.32	South.America	Peru	NA
EPI_ISL_1092337	2020-09-04	GR	B.1.1.1	South.America	Peru	NA
EPI_ISL_1092329	2020-09-15	GR	B.1.1	South.America	Peru	NA
EPI_ISL_1092332	2020-09-14	GR	B.1.1.1	South.America	Peru	NA
EPI_ISL_1092334	2020-09-14	GR	C.14	South.America	Peru	NA
EPI_ISL_1092330	2020-09-15	GR	B.1.1	South.America	Peru	NA
EPI_ISL_2081914	2020-10-02	GR	B.1.1.301	Europe	Bulgaria	NA
EPI_ISL_1092324	2020-08-27	GR	C.14	South.America	Peru	NA
EPI_ISL_1092328	2020-09-15	GR	B.1.1	South.America	Peru	NA
EPI_ISL_1092325	2020-09-16	GR	B.1.1	South.America	Peru	NA
EPI_ISL_1092335	2020-09-14	GR	B.1.1	South.America	Peru	NA
EPI_ISL_1092331	2020-09-15	GR	B.1.1.1	South.America	Peru	NA
EPI_ISL_1092326	2020-09-15	GR	B.1.1.419	South.America	Peru	NA
EPI_ISL_1092333	2020-09-14	GR	B.1.1.1	South.America	Peru	NA
EPI_ISL_1092327	2020-09-15	GR	B.1.1.381	South.America	Peru	NA
EPI_ISL_1697017	2020-11-11	GR	B.1.1.157	North.America	Canada	NA
EPI_ISL_1075743	2020-12-29	G	B.1.243	North.America	USA	NA
EPI_ISL_1075815	2020-12-29	GH	B.1.2	North.America	USA	NA
EPI_ISL_1076550	2020-11-19	GH	B.1.2	North.America	USA	NA
EPI_ISL_1077091	2020-12-31	GH	B.1.2	North.America	USA	NA
EPI_ISL_1077263	2020-12-30	GH	B.1.577	North.America	USA	NA
EPI_ISL_1077264	2020-12-30	GH	B.1.582	North.America	USA	NA
EPI_ISL_1302128	2020-12-17	GR	C.35	Europe	Bulgaria	NA
EPI_ISL_1302147	2020-12-29	G	B.1	Europe	Bulgaria	NA
EPI_ISL_1302143	2020-12-23	G	B.1	Europe	Bulgaria	NA
EPI_ISL_7738248	2020-11-24	GH	B.1.160	North.America	Canada	NA
EPI_ISL_1302134	2020-12-18	GR	C.35	Europe	Bulgaria	NA
EPI_ISL_2081893	2020-12-07	G	B.1	Europe	Bulgaria	NA
EPI_ISL_2081897	2020-11-08	G	B.1	Europe	Bulgaria	NA
EPI_ISL_2081896	2020-09-17	GR	B.1.1.301	Europe	Bulgaria	NA
EPI_ISL_2081888	2020-12-04	G	B.1	Europe	Bulgaria	NA
EPI_ISL_2082017	2020-12-31	G	B.1	Europe	Bulgaria	NA
EPI_ISL_2081958	2020-12-29	G	B.1	Europe	Bulgaria	NA
EPI_ISL_2082015	2020-12-30	GH	B.1.160	Europe	Bulgaria	NA
EPI_ISL_2081939	2020-11-25	GH	B.1	Europe	Bulgaria	NA
EPI_ISL_2081937	2020-11-08	G	B.1.258	Europe	Bulgaria	NA
EPI_ISL_2081936	2020-10-28	G	B.1	Europe	Bulgaria	NA
EPI_ISL_2081932	2020-09-08	GR	B.1.1.204	Europe	Bulgaria	NA
EPI_ISL_2082014	2020-12-24	GV	B.1.177.75	Europe	Bulgaria	NA
EPI_ISL_2082013	2020-12-05	G	B.1	Europe	Bulgaria	NA
EPI_ISL_2081943	2020-12-11	G	B.1	Europe	Bulgaria	NA
EPI_ISL_2081913	2020-12-03	GR	B.1.1	Europe	Bulgaria	NA
EPI_ISL_2081910	2020-08-31	GR	B.1.1.1	Europe	Bulgaria	NA
EPI_ISL_2081908	2020-10-27	G	B.1	Europe	Bulgaria	NA
EPI_ISL_2081906	2020-09-21	GR	B.1.1	Europe	Bulgaria	NA
EPI_ISL_2081903	2020-09-17	G	B.1.416	Europe	Bulgaria	NA
EPI_ISL_2081902	2020-08-12	GR	B.1.1.192	Europe	Bulgaria	NA
EPI_ISL_2081901	2020-10-20	GH	B.1.36.1	Europe	Bulgaria	NA
EPI_ISL_1302123	2020-12-15	G	B.1	Europe	Bulgaria	NA
EPI_ISL_1302131	2020-12-18	GR	B.1.1.187	Europe	Bulgaria	NA
EPI_ISL_1302132	2020-12-18	GR	B.1.1.187	Europe	Bulgaria	NA
EPI_ISL_1302133	2020-12-18	G	B.1.258	Europe	Bulgaria	NA
EPI_ISL_1302136	2020-12-21	G	B.1	Europe	Bulgaria	NA
EPI_ISL_1302138	2020-12-22	G	B.1.258	Europe	Bulgaria	NA
EPI_ISL_1302141	2020-12-22	G	B.1	Europe	Bulgaria	NA
EPI_ISL_1302140	2020-12-22	GH	B.1.160	Europe	Bulgaria	NA
EPI_ISL_1302135	2020-12-21	G	B.1	Europe	Bulgaria	NA
EPI_ISL_4220076	2020-08-21	G	B.1	North.America	Mexico	NA
EPI_ISL_4219711	2020-11-26	GR	B.1.1	North.America	Mexico	NA
EPI_ISL_1075528	2020-12-31	GH	B.1.2	North.America	USA	NA
EPI_ISL_1202045	2020-09-08	GH	B.1	North.America	USA	NA
EPI_ISL_1202098	2020-09-25	GR	AL.1	North.America	USA	NA
EPI_ISL_1202306	2020-11-04	GH	B.1.349	North.America	USA	NA
EPI_ISL_1202413	2020-11-06	G	B.1.234	North.America	USA	NA
EPI_ISL_1202459	2020-11-05	GH	B.1.596	North.America	USA	NA
EPI_ISL_1075614	2020-12-31	GR	B.1.1.222	North.America	USA	NA
EPI_ISL_1203015	2020-11-09	GH	B.1.311	North.America	USA	NA
EPI_ISL_1203419	2020-11-12	GR	B.1.1	North.America	USA	NA
EPI_ISL_1075565	2020-12-31	G	B.1.234	North.America	USA	NA
EPI_ISL_1075747	2020-12-29	GH	B.1.2	North.America	USA	NA
EPI_ISL_1075748	2020-12-29	GH	B.1.2	North.America	USA	NA
EPI_ISL_1075653	2020-12-29	GH	B.1.2	North.America	USA	NA
EPI_ISL_1075771	2020-12-28	GH	B.1.2	North.America	USA	NA
EPI_ISL_1075723	2020-12-29	GH	B.1.2	North.America	USA	NA
EPI_ISL_1075707	2020-12-29	GH	B.1.2	North.America	USA	NA
EPI_ISL_1075711	2020-12-29	GH	B.1.582	North.America	USA	NA
EPI_ISL_1075834	2020-12-29	GH	B.1.2	North.America	USA	NA
EPI_ISL_1075830	2020-12-29	GH	B.1.580	North.America	USA	NA
EPI_ISL_1075826	2020-12-29	G	B.1.239	North.America	USA	NA
EPI_ISL_1302146	2020-12-29	G	B.1	Europe	Bulgaria	NA
EPI_ISL_1233626	2020-12-16	GR	B.1.1.301	Europe	Bulgaria	NA
EPI_ISL_1075738	2020-12-29	GH	B.1.2	North.America	USA	NA
EPI_ISL_1075824	2020-12-29	GH	B.1.580	North.America	USA	NA
EPI_ISL_1075818	2020-12-28	GH	B.1.564	North.America	USA	NA
EPI_ISL_1075820	2020-12-29	GH	B.1.2	North.America	USA	NA
EPI_ISL_1075819	2020-12-29	GH	B.1	North.America	USA	NA
EPI_ISL_1075806	2020-12-28	GH	B.1.2	North.America	USA	NA
EPI_ISL_1075553	2020-12-31	GH	B.1.2	North.America	USA	NA
EPI_ISL_1549140	2020-09-02	GR	C.13	South.America	Peru	NA
EPI_ISL_2842792	2020-12-28	GR	B.1.1.519	North.America	Mexico	NA
EPI_ISL_2842796	2020-12-29	GR	B.1.1.519	North.America	Mexico	NA
EPI_ISL_2842797	2020-12-30	GR	B.1.1.519	North.America	Mexico	NA
EPI_ISL_2842800	2020-12-26	GR	B.1.1.519	North.America	Mexico	NA
EPI_ISL_2842801	2020-12-26	GR	B.1.1.222	North.America	Mexico	NA
EPI_ISL_3839090	2020-11-03	GR	B.1.1.519	North.America	Mexico	NA
EPI_ISL_1534678	2020-11-30	GR	B.1.1	South.America	Peru	NA
EPI_ISL_1534679	2020-12-01	GR	C.14	South.America	Peru	NA
EPI_ISL_1534676	2020-12-02	GR	B.1.1.485	South.America	Peru	NA
EPI_ISL_1534677	2020-11-25	GR	B.1.1	South.America	Peru	NA
EPI_ISL_1534681	2020-12-02	GR	C.14	South.America	Peru	NA
EPI_ISL_1534682	2020-12-02	GR	B.1.1.485	South.America	Peru	NA
EPI_ISL_1534683	2020-12-09	GR	B.1.1	South.America	Peru	NA
EPI_ISL_1534680	2020-12-01	GR	B.1.1.485	South.America	Peru	NA
EPI_ISL_1534685	2020-12-29	GR	B.1.1	South.America	Peru	NA
EPI_ISL_1534628	2020-11-13	GR	B.1.1	South.America	Peru	NA
EPI_ISL_2081886	2020-08-07	GR	B.1.1.192	Europe	Bulgaria	NA
EPI_ISL_2081894	2020-09-23	GR	B.1.1	Europe	Bulgaria	NA
EPI_ISL_1534629	2020-11-23	GH	B.1.2	South.America	Peru	NA
EPI_ISL_1534638	2020-12-04	GR	B.1.1.1	South.America	Peru	NA
EPI_ISL_2081891	2020-11-16	G	B.1	Europe	Bulgaria	NA
EPI_ISL_2081911	2020-12-08	GH	B.1.160	Europe	Bulgaria	NA
EPI_ISL_2081904	2020-11-30	G	B.1	Europe	Bulgaria	NA
EPI_ISL_2081899	2020-09-02	GR	B.1.1.192	Europe	Bulgaria	NA
EPI_ISL_2081876	2020-08-24	GR	B.1.1.187	Europe	Bulgaria	NA
EPI_ISL_1534632	2020-11-23	GR	B.1.1.158	South.America	Peru	NA
EPI_ISL_1534646	2020-12-18	GR	B.1.1.1	South.America	Peru	NA
EPI_ISL_1534647	2020-12-18	GR	B.1.1.348	South.America	Peru	NA
EPI_ISL_1534642	2020-12-02	GR	B.1.1	South.America	Peru	NA
EPI_ISL_2081877	2020-09-30	G	B.1.258	Europe	Bulgaria	NA
EPI_ISL_2081875	2020-12-18	G	B.1.258	Europe	Bulgaria	NA
EPI_ISL_2081933	2020-09-10	GR	B.1.1.218	Europe	Bulgaria	NA
EPI_ISL_1534664	2020-12-22	GR	C.14	South.America	Peru	NA
EPI_ISL_1534666	2020-12-26	GR	B.1.1	South.America	Peru	NA
EPI_ISL_1534655	2020-11-02	GR	B.1.1.28	South.America	Peru	NA
EPI_ISL_1534665	2020-12-23	GR	C.14	South.America	Peru	NA
EPI_ISL_2081938	2020-11-16	GH	B.1.160	Europe	Bulgaria	NA
EPI_ISL_1534672	2020-12-31	GR	C.32	South.America	Peru	NA
EPI_ISL_2081930	2020-08-17	GR	B.1.1.218	Europe	Bulgaria	NA
EPI_ISL_2081959	2020-12-30	G	B.1.258	Europe	Bulgaria	NA
EPI_ISL_4220068	2020-08-21	G	B.1.396	North.America	Mexico	NA
EPI_ISL_4220070	2020-08-21	GR	B.1.1.222	North.America	Mexico	NA
EPI_ISL_4220071	2020-08-21	GR	B.1.1.222	North.America	Mexico	NA
EPI_ISL_4220072	2020-08-21	GR	B.1.1.222	North.America	Mexico	NA
EPI_ISL_2081915	2020-08-07	GR	B.1.1.192	Europe	Bulgaria	NA
EPI_ISL_4220079	2020-08-21	GR	B.1.1	North.America	Mexico	NA
EPI_ISL_4220081	2020-08-21	GR	B.1.1.222	North.America	Mexico	NA
EPI_ISL_4219685	2020-08-24	G	B.1.243	North.America	Mexico	NA
EPI_ISL_4219686	2020-09-19	GH	B.1	North.America	Mexico	NA
EPI_ISL_4219688	2020-11-10	GH	B.1	North.America	Mexico	NA
EPI_ISL_2081941	2020-12-07	GH	B.1.160	Europe	Bulgaria	NA
EPI_ISL_2081940	2020-12-07	GH	B.1	Europe	Bulgaria	NA
EPI_ISL_4219689	2020-09-28	GR	B.1.1.222	North.America	Mexico	NA
EPI_ISL_4219690	2020-10-07	GR	B.1.1.222	North.America	Mexico	NA
EPI_ISL_4219691	2020-09-05	GR	B.1.1	North.America	Mexico	NA
EPI_ISL_4219693	2020-11-09	GR	B.1.1.222	North.America	Mexico	NA
EPI_ISL_4219694	2020-10-14	GR	B.1.1.222	North.America	Mexico	NA
EPI_ISL_4219695	2020-10-07	GR	B.1.1	North.America	Mexico	NA
EPI_ISL_4219696	2020-09-05	G	B.1.243	North.America	Mexico	NA
EPI_ISL_4219697	2020-10-12	GR	B.1.1.414	North.America	Mexico	NA
EPI_ISL_2081912	2020-08-10	GR	B.1.1.192	Europe	Bulgaria	NA
EPI_ISL_2081905	2020-08-18	GR	B.1.1.218	Europe	Bulgaria	NA
EPI_ISL_4219700	2020-09-05	GR	B.1.1.316	North.America	Mexico	NA
EPI_ISL_4219701	2020-10-12	G	B.1	North.America	Mexico	NA
EPI_ISL_2081907	2020-11-30	G	B.1.258	Europe	Bulgaria	NA
EPI_ISL_4219703	2020-10-28	GR	B.1.1.222	North.America	Mexico	NA
EPI_ISL_4219704	2020-09-09	GH	B.1	North.America	Mexico	NA
EPI_ISL_4219705	2020-10-12	GR	B.1.1.222	North.America	Mexico	NA
EPI_ISL_4219706	2020-11-26	GR	B.1.1.222	North.America	Mexico	NA
EPI_ISL_4219707	2020-08-28	G	B.1.609	North.America	Mexico	NA
EPI_ISL_4219708	2020-10-16	G	B.1.239	North.America	Mexico	NA
EPI_ISL_4219709	2020-10-16	GR	B.1.1.322	North.America	Mexico	NA
EPI_ISL_4219712	2020-11-09	GR	B.1.1.222	North.America	Mexico	NA
EPI_ISL_4219713	2020-08-28	GR	B.1.1.222	North.America	Mexico	NA
EPI_ISL_4219714	2020-10-16	GR	C.23	North.America	Mexico	NA
EPI_ISL_4219715	2020-10-16	GR	B.1.1.432	North.America	Mexico	NA
EPI_ISL_4219716	2020-10-14	GR	B.1.1.222	North.America	Mexico	NA
EPI_ISL_4219717	2020-08-21	GR	B.1.1.432	North.America	Mexico	NA
EPI_ISL_4219718	2020-11-09	G	B.1	North.America	Mexico	NA
EPI_ISL_4219719	2020-09-03	G	B.1.243	North.America	Mexico	NA
EPI_ISL_4219721	2020-10-19	G	B.1.189	North.America	Mexico	NA
EPI_ISL_4219722	2020-10-14	GR	B.1.1	North.America	Mexico	NA
EPI_ISL_4219723	2020-08-26	GR	B.1.1.222	North.America	Mexico	NA
EPI_ISL_4219724	2020-09-03	G	B.1.243	North.America	Mexico	NA
EPI_ISL_4219725	2020-10-19	G	B.1	North.America	Mexico	NA
EPI_ISL_4219726	2020-08-28	GR	B.1.1	North.America	Mexico	NA
EPI_ISL_4219728	2020-09-03	G	B.1.243	North.America	Mexico	NA
EPI_ISL_4219729	2020-11-09	G	B.1.243	North.America	Mexico	NA
EPI_ISL_1532728	2020-12-03	GR	B.1.1	North.America	Canada	NA
EPI_ISL_4219730	2020-10-29	GR	B.1.1.518	North.America	Mexico	NA
EPI_ISL_1233534	2020-12-27	GH	B.1.160	Europe	Bulgaria	NA
EPI_ISL_1233530	2020-12-21	GH	B.1.160	Europe	Bulgaria	NA
EPI_ISL_1233525	2020-12-15	GR	C.35	Europe	Bulgaria	NA
EPI_ISL_4219732	2020-11-13	GR	B.1.1.432	North.America	Mexico	NA
EPI_ISL_1233523	2020-12-14	G	B.1	Europe	Bulgaria	NA
EPI_ISL_1233509	2020-12-04	GH	B.1.160	Europe	Bulgaria	NA
EPI_ISL_4219733	2020-09-23	GR	B.1.1	North.America	Mexico	NA
EPI_ISL_4219735	2020-09-12	GR	B.1.1	North.America	Mexico	NA
EPI_ISL_4219738	2020-08-26	GR	B.1.1.222	North.America	Mexico	NA
EPI_ISL_1233441	2020-12-31	GH	B.1.160	Europe	Bulgaria	NA
EPI_ISL_4219740	2020-08-27	GR	B.1.1.222	North.America	Mexico	NA
EPI_ISL_1233532	2020-12-22	G	B.1	Europe	Bulgaria	NA
EPI_ISL_825804	2020-09-05	GR	B.1.1.121	North.America	Canada	NA
EPI_ISL_1523475	2020-12-20	GH	B.1.160	North.America	Canada	NA
EPI_ISL_4219752	2020-09-18	GR	B.1.1	North.America	Mexico	NA
EPI_ISL_1523467	2020-12-18	GR	B.1.1.176	North.America	Canada	NA
EPI_ISL_4219755	2020-09-14	GR	B.1.1	North.America	Mexico	NA
EPI_ISL_1532233	2020-09-23	GR	B.1.1.348	South.America	Peru	NA
EPI_ISL_1522546	2020-12-16	GR	B.1.1.25	North.America	Canada	NA
EPI_ISL_1522524	2020-12-03	GH	B.1.36.18	North.America	Canada	NA
EPI_ISL_1532232	2020-08-07	GR	B.1.1.1	South.America	Peru	NA
EPI_ISL_1522557	2020-12-27	GH	B.1.160	North.America	Canada	NA
EPI_ISL_1532149	2020-08-19	GR	C.14	South.America	Peru	NA
EPI_ISL_1532146	2020-09-01	GR	B.1.1.1	South.America	Peru	NA
EPI_ISL_1522413	2020-12-30	GH	B.1.160	North.America	Canada	NA
EPI_ISL_1522386	2020-12-24	GH	B.1.160	North.America	Canada	NA
EPI_ISL_1532170	2020-09-09	GR	B.1.1.16	South.America	Peru	NA
EPI_ISL_1532147	2020-09-07	GR	B.1.1.1	South.America	Peru	NA
EPI_ISL_1532154	2020-09-02	GR	B.1.1	South.America	Peru	NA
EPI_ISL_4219759	2020-10-10	GR	B.1.1.222	North.America	Mexico	NA
EPI_ISL_1532150	2020-08-26	GR	B.1.1	South.America	Peru	NA
EPI_ISL_1522446	2020-12-14	GR	B.1.1.25	North.America	Canada	NA
EPI_ISL_1522437	2020-12-10	GR	B.1.1.25	North.America	Canada	NA
EPI_ISL_4219761	2020-10-22	GR	B.1.1.222	North.America	Mexico	NA
EPI_ISL_1532151	2020-09-03	GR	C.32	South.America	Peru	NA
EPI_ISL_1532182	2020-08-18	GR	C.14	South.America	Peru	NA
EPI_ISL_1532181	2020-09-05	GR	B.1.1.1	South.America	Peru	NA
EPI_ISL_1532184	2020-09-14	GR	B.1.1.1	South.America	Peru	NA
EPI_ISL_1532171	2020-09-09	GR	B.1.1	South.America	Peru	NA
EPI_ISL_1532179	2020-09-04	GR	C.14	South.America	Peru	NA
EPI_ISL_4219762	2020-10-22	G	B.1	North.America	Mexico	NA
EPI_ISL_4219763	2020-10-22	G	B.1	North.America	Mexico	NA
EPI_ISL_4219764	2020-10-23	G	B.1	North.America	Mexico	NA
EPI_ISL_1532177	2020-08-24	GR	C.4	South.America	Peru	NA
EPI_ISL_1532167	2020-10-03	GR	B.1.1	South.America	Peru	NA
EPI_ISL_4219776	2020-10-19	G	B.1.243	North.America	Mexico	NA
EPI_ISL_1532190	2020-09-10	GR	B.1.1	South.America	Peru	NA
EPI_ISL_1532180	2020-09-05	GR	C.14	South.America	Peru	NA
EPI_ISL_1532195	2020-08-08	GR	B.1.1	South.America	Peru	NA
EPI_ISL_1532183	2020-09-03	GR	B.1.1.1	South.America	Peru	NA
EPI_ISL_1532186	2020-09-18	GR	C.14	South.America	Peru	NA
EPI_ISL_4219779	2020-11-02	GR	B.1.1.222	North.America	Mexico	NA
EPI_ISL_1532197	2020-09-11	G	B.1	South.America	Peru	NA
EPI_ISL_1532187	2020-09-08	GR	B.1.1	South.America	Peru	NA
EPI_ISL_1532198	2020-09-17	GR	B.1.1.1	South.America	Peru	NA
EPI_ISL_1532185	2020-09-14	GR	B.1.1.110	South.America	Peru	NA
EPI_ISL_1532199	2020-08-25	GR	C.14	South.America	Peru	NA
EPI_ISL_1532204	2020-10-23	GR	B.1.1	South.America	Peru	NA
EPI_ISL_1532200	2020-09-02	GR	C.14	South.America	Peru	NA
EPI_ISL_4219784	2020-10-14	G	B.1.551	North.America	Mexico	NA
EPI_ISL_4219788	2020-10-28	GR	B.1.1	North.America	Mexico	NA
EPI_ISL_1532205	2020-10-23	GR	B.1.1	South.America	Peru	NA
EPI_ISL_1532218	2020-11-22	GR	C.33	South.America	Peru	NA
EPI_ISL_4219808	2020-10-08	G	B.1.1.316	North.America	Mexico	NA
EPI_ISL_4219812	2020-10-27	G	B.1	North.America	Mexico	NA
EPI_ISL_1532228	2020-11-18	GR	C.4	South.America	Peru	NA
EPI_ISL_1532210	2020-10-23	GR	B.1.1.221	South.America	Peru	NA
EPI_ISL_1532214	2020-11-21	GR	B.1.1.44	South.America	Peru	NA
EPI_ISL_1532223	2020-11-18	GR	B.1.1	South.America	Peru	NA
EPI_ISL_1532222	2020-11-18	GR	B.1.1.348	South.America	Peru	NA
EPI_ISL_1093172	2020-08-25	GR	C.14	South.America	Peru	NA
EPI_ISL_1093171	2020-08-31	GR	C.14	South.America	Peru	NA
EPI_ISL_1233510	2020-12-07	GH	B.1	Europe	Bulgaria	NA
EPI_ISL_1233522	2020-12-13	G	B.1	Europe	Bulgaria	NA
EPI_ISL_1093175	2020-08-08	GR	B.1.1	South.America	Peru	NA
EPI_ISL_1233531	2020-12-21	G	B.1.258	Europe	Bulgaria	NA
EPI_ISL_1093173	2020-08-18	GR	C.14	South.America	Peru	NA
EPI_ISL_1093152	2020-10-23	GR	B.1.1	South.America	Peru	NA
EPI_ISL_1093174	2020-08-09	GR	C.14	South.America	Peru	NA
EPI_ISL_1093153	2020-10-23	GR	B.1.1	South.America	Peru	NA
EPI_ISL_1093158	2020-09-22	GR	B.1.1	South.America	Peru	NA
EPI_ISL_1093159	2020-09-18	GR	C.14	South.America	Peru	NA
EPI_ISL_1093168	2020-09-03	GR	B.1.1.1	South.America	Peru	NA
EPI_ISL_1075546	2020-12-31	GH	B.1.2	North.America	USA	NA
EPI_ISL_1093150	2020-10-22	GR	C.32	South.America	Peru	NA
EPI_ISL_1093160	2020-09-14	GR	B.1.1.1	South.America	Peru	NA
EPI_ISL_1075597	2020-12-31	GH	B.1.588	North.America	USA	NA
EPI_ISL_1522448	2020-12-17	GR	B.1.1.25	North.America	Canada	NA
EPI_ISL_1404833	2020-12-12	GR	B.1.1.176	North.America	Canada	NA
EPI_ISL_1404820	2020-12-11	GH	B.1.160	North.America	Canada	NA
EPI_ISL_1404850	2020-12-18	GH	B.1.2	North.America	Canada	NA
EPI_ISL_1404738	2020-12-27	GR	B.1.1.417	North.America	Canada	NA
EPI_ISL_1404856	2020-12-19	GR	B.1.1.176	North.America	Canada	NA
EPI_ISL_1404845	2020-12-18	GR	B.1.1.176	North.America	Canada	NA
EPI_ISL_1404721	2020-12-29	GH	B.1.160	North.America	Canada	NA
EPI_ISL_1404753	2020-12-26	GR	B.1.1.121	North.America	Canada	NA
EPI_ISL_1404755	2020-12-25	GV	B.1.177	North.America	Canada	NA
EPI_ISL_1404744	2020-12-28	GR	B.1.1	North.America	Canada	NA
EPI_ISL_1404793	2020-11-29	GR	B.1.1	North.America	Canada	NA
EPI_ISL_1404808	2020-12-10	G	B.1.240	North.America	Canada	NA
EPI_ISL_1403301	2020-11-08	GR	B.1.1.417	North.America	Canada	NA
EPI_ISL_1403313	2020-11-10	GH	B.1.505	North.America	Canada	NA
EPI_ISL_1403261	2020-10-17	GR	B.1.1.157	North.America	Canada	NA
EPI_ISL_1403246	2020-10-19	GR	B.1.1.176	North.America	Canada	NA
EPI_ISL_1390993	2020-11-11	GR	B.1.1.176	North.America	Canada	NA
EPI_ISL_1390859	2020-10-02	G	B.1.416	North.America	Canada	NA
EPI_ISL_1390959	2020-11-05	O	B.1.1.176	North.America	Canada	NA
EPI_ISL_1390956	2020-11-05	GR	B.1.1.176	North.America	Canada	NA
EPI_ISL_1379149	2020-10-15	GR	B.1.1.176	North.America	Canada	NA
EPI_ISL_1365780	2020-10-11	GR	B.1.1.176	North.America	Canada	NA
EPI_ISL_1365888	2020-08-26	O	B.1	North.America	Canada	NA
EPI_ISL_1365766	2020-10-09	GR	B.1.1.176	North.America	Canada	NA
EPI_ISL_1365995	2020-09-16	GR	B.1.1.157	North.America	Canada	NA
EPI_ISL_1365734	2020-12-04	GR	B.1.1.171	Asia	Kazakhstan	NA
EPI_ISL_1365741	2020-12-04	GR	B.1.1	Asia	Kazakhstan	NA
EPI_ISL_1365742	2020-11-22	O	B.1.1	Asia	Kazakhstan	NA
EPI_ISL_1365638	2020-12-10	GR	B.1.1	Asia	Kazakhstan	NA
EPI_ISL_1364612	2020-12-22	GR	B.1.1.37	Asia	Kazakhstan	NA
EPI_ISL_1341502	2020-12-29	GR	B.1.1.336	Asia	Kazakhstan	NA
EPI_ISL_1170958	2020-11-16	O	B.1	Africa	Ethiopia	NA
EPI_ISL_1170957	2020-11-15	O	B.1	Africa	Ethiopia	NA
EPI_ISL_1365978	2020-10-12	GH	B.1.505	North.America	Canada	NA
EPI_ISL_7883727	2020-10-28	GH	B.1.2	North.America	USA	NA
EPI_ISL_1075593	2020-12-31	GH	B.1.2	North.America	USA	NA
EPI_ISL_1075496	2020-12-31	GH	B.1.2	North.America	USA	NA
EPI_ISL_775014	2020-07-20	GR	B.1.1.25	Asia	Bangladesh	NA
EPI_ISL_1040121	2020-10-29	GH	B.1.160	Europe	Hungary	NA
EPI_ISL_1040122	2020-10-29	GH	B.1.160	Europe	Hungary	NA
EPI_ISL_1040126	2020-10-25	GH	B.1.160	Europe	Hungary	NA
EPI_ISL_1040132	2020-10-26	GH	B.1.160	Europe	Hungary	NA
EPI_ISL_1040135	2020-10-30	G	B.1.527	Europe	Hungary	NA
EPI_ISL_1040127	2020-10-30	GH	B.1.160	Europe	Hungary	NA
EPI_ISL_1040131	2020-10-29	GH	B.1.160	Europe	Hungary	NA
EPI_ISL_1040129	2020-10-29	GR	B.1.1.1	Europe	Hungary	NA
EPI_ISL_1040137	2020-10-29	GH	B.1.160	Europe	Hungary	NA
EPI_ISL_1040139	2020-10-29	GH	B.1.160	Europe	Hungary	NA
EPI_ISL_1040124	2020-10-28	GH	B.1.160	Europe	Hungary	NA
EPI_ISL_1040134	2020-10-30	GH	B.1.160	Europe	Hungary	NA
EPI_ISL_1040138	2020-10-29	GH	B.1.160	Europe	Hungary	NA
EPI_ISL_1040136	2020-10-26	GH	B.1.160	Europe	Hungary	NA
EPI_ISL_1040142	2020-10-29	GH	B.1.160	Europe	Hungary	NA
EPI_ISL_1040141	2020-10-29	GH	B.1.160	Europe	Hungary	NA
EPI_ISL_1039967	2020-10-29	GH	B.1.160	Europe	Hungary	NA
EPI_ISL_1039972	2020-10-30	O	B.1.160	Europe	Hungary	NA
EPI_ISL_1039978	2020-10-31	GH	B.1.160	Europe	Hungary	NA
EPI_ISL_1039977	2020-10-31	GH	B.1.160	Europe	Hungary	NA
EPI_ISL_1039965	2020-10-27	GH	B.1.160	Europe	Hungary	NA
EPI_ISL_1039976	2020-10-31	GH	B.1.160	Europe	Hungary	NA
EPI_ISL_1039974	2020-10-30	GH	B.1.160	Europe	Hungary	NA
EPI_ISL_1039971	2020-10-30	GH	B.1.160	Europe	Hungary	NA
EPI_ISL_1137054	2020-12-31	G	B.1.234	North.America	USA	NA
EPI_ISL_1137053	2020-12-31	GH	B.1.311	North.America	USA	NA
EPI_ISL_1137070	2020-12-31	GH	B.1.599	North.America	USA	NA
EPI_ISL_1137067	2020-12-31	GH	B.1.2	North.America	USA	NA
EPI_ISL_1137064	2020-12-31	GH	B.1.2	North.America	USA	NA
EPI_ISL_1121338	2020-07-22	G	B.1	North.America	USA	NA
EPI_ISL_1121354	2020-07-20	GH	B.1	North.America	USA	NA
EPI_ISL_1120124	2020-07-24	GH	B.1.574	North.America	USA	NA
EPI_ISL_1120131	2020-07-24	GH	B.1.340	North.America	USA	NA
EPI_ISL_1120132	2020-07-22	GH	B.1.2	North.America	USA	NA
EPI_ISL_1120129	2020-07-22	GH	B.1.311	North.America	USA	NA
EPI_ISL_1118886	2020-07-27	GH	B.1.595	North.America	USA	NA
EPI_ISL_1137060	2020-12-31	GH	B.1.599	North.America	USA	NA
EPI_ISL_1167560	2020-07-31	GH	B.1.2	North.America	USA	NA
EPI_ISL_4569513	2020-10-26	G	B.1	North.America	Mexico	NA
EPI_ISL_1110579	2020-11-06	GH	B.1.509	North.America	USA	NA
EPI_ISL_8004982	2020-09-25	GR	B.1.1.33	South.America	Brazil	NA
EPI_ISL_8004983	2020-11-09	GR	P.2	South.America	Brazil	NA
EPI_ISL_8005077	2020-10-24	GR	B.1.1.28	South.America	Brazil	NA
EPI_ISL_8005193	2020-12-08	GR	P.7	South.America	Brazil	NA
EPI_ISL_8005126	2020-07-27	GR	B.1.1.28	South.America	Brazil	NA
EPI_ISL_8004981	2020-09-10	GR	B.1.1.28	South.America	Brazil	NA
EPI_ISL_8005122	2020-07-24	GR	B.1.1.28	South.America	Brazil	NA
EPI_ISL_8005135	2020-08-20	GR	B.1.1.28	South.America	Brazil	NA
EPI_ISL_8005020	2020-12-30	GR	P.7	South.America	Brazil	NA
EPI_ISL_8005166	2020-11-17	GR	P.7	South.America	Brazil	NA
EPI_ISL_8004989	2020-11-30	GR	P.2	South.America	Brazil	NA
EPI_ISL_978522	2020-11-12	GR	N.9	South.America	Brazil	NA
EPI_ISL_8005182	2020-11-29	GR	B.1.1.28	South.America	Brazil	NA
EPI_ISL_8005199	2020-12-22	GR	P.2	South.America	Brazil	NA
EPI_ISL_8005206	2020-12-30	GR	P.2	South.America	Brazil	NA
EPI_ISL_2003176	2020-07-22	G	B.1.206	North.America	USA	NA
EPI_ISL_8005460	2020-10-13	GR	B.1.1.28	South.America	Brazil	NA
EPI_ISL_8005472	2020-12-07	GR	P.2	South.America	Brazil	NA
EPI_ISL_8005203	2020-12-25	GR	P.2	South.America	Brazil	NA
EPI_ISL_8005448	2020-08-16	GR	B.1.1.28	South.America	Brazil	NA
EPI_ISL_8005467	2020-12-01	GR	P.2	South.America	Brazil	NA
EPI_ISL_8005620	2020-09-23	GR	B.1.1.28	South.America	Brazil	NA
EPI_ISL_1443757	2020-10-19	GH	B.1.311	North.America	USA	NA
EPI_ISL_8005621	2020-11-07	GR	P.7	South.America	Brazil	NA
EPI_ISL_8005461	2020-10-29	GR	B.1.1.28	South.America	Brazil	NA
EPI_ISL_1110566	2020-11-06	G	B.1.243	North.America	USA	NA
EPI_ISL_2086248	2020-07-29	GH	B.1.576	North.America	USA	NA
EPI_ISL_2086263	2020-07-28	GH	B.1.2	North.America	USA	NA
EPI_ISL_1095516	2020-11-13	GR	B.1.1.519	North.America	Mexico	NA
EPI_ISL_1323846	2020-11-30	GH	B.1.349	North.America	USA	NA
EPI_ISL_1323857	2020-11-30	GR	B.1.1.135	North.America	USA	NA
EPI_ISL_1133101	2020-07-28	GH	B.1.595	North.America	USA	NA
EPI_ISL_1118887	2020-07-27	GH	B.1.595	North.America	USA	NA
EPI_ISL_1323851	2020-11-30	GR	B.1.1.222	North.America	USA	NA
EPI_ISL_1443758	2020-10-19	GH	B.1.311	North.America	USA	NA
EPI_ISL_1443778	2020-10-20	GH	B.1.311	North.America	USA	NA
EPI_ISL_1073822	2020-10-21	GH	B.1.426	North.America	USA	NA
EPI_ISL_1337229	2020-07-27	GH	B.1.2	North.America	USA	NA
EPI_ISL_1048842	2020-08-01	GH	B.1.574	North.America	USA	NA
EPI_ISL_1004225	2020-07-23	GH	B.1.311	North.America	USA	NA
EPI_ISL_1004220	2020-07-27	G	B.1.377	North.America	USA	NA
EPI_ISL_1412513	2020-12-10	GR	B.1.1.222	North.America	USA	NA
EPI_ISL_1412528	2020-12-11	GH	B.1.311	North.America	USA	NA
EPI_ISL_1401984	2020-12-03	GH	B.1.349	North.America	USA	NA
EPI_ISL_1401970	2020-12-03	GH	B.1.2	North.America	USA	NA
EPI_ISL_1357848	2020-07-27	GH	B.1.564	North.America	USA	NA
EPI_ISL_1357858	2020-07-21	G	B.1.206	North.America	USA	NA
EPI_ISL_2086261	2020-07-30	GH	B.1.311	North.America	USA	NA
EPI_ISL_2086251	2020-07-29	GH	B.1	North.America	USA	NA
EPI_ISL_2086253	2020-07-29	G	B.1.240	North.America	USA	NA
EPI_ISL_2007122	2020-08-06	GH	B.1.595	North.America	USA	NA
EPI_ISL_1039970	2020-10-29	GH	B.1.160	Europe	Hungary	NA
EPI_ISL_1040140	2020-10-29	GH	B.1.160	Europe	Hungary	NA
EPI_ISL_1195207	2020-12-08	GH	B.1.160	Europe	Hungary	NA
EPI_ISL_2003664	2020-08-03	G	B.1.565	North.America	USA	NA
EPI_ISL_2003784	2020-08-03	GH	B.1.595	North.America	USA	NA
EPI_ISL_2003662	2020-08-03	GH	B.1.2	North.America	USA	NA
EPI_ISL_2003782	2020-08-03	GH	B.1.595	North.America	USA	NA
EPI_ISL_2003780	2020-07-23	GH	B.1.311	North.America	USA	NA
EPI_ISL_2003779	2020-07-22	G	B.1.377	North.America	USA	NA
EPI_ISL_2003182	2020-07-23	GH	B.1.311	North.America	USA	NA
EPI_ISL_2002484	2020-07-27	G	B.1.240	North.America	USA	NA
EPI_ISL_2002579	2020-07-29	G	B.1.243	North.America	USA	NA
EPI_ISL_1167565	2020-07-30	G	B.1.240	North.America	USA	NA
EPI_ISL_1167557	2020-07-31	GH	B.1.2	North.America	USA	NA
EPI_ISL_1167551	2020-07-31	G	B.1.240	North.America	USA	NA
EPI_ISL_1167556	2020-07-31	GH	B.1.2	North.America	USA	NA
EPI_ISL_1167566	2020-07-30	GH	B.1.2	North.America	USA	NA
EPI_ISL_1167564	2020-07-31	G	B.1.240	North.America	USA	NA
EPI_ISL_1167563	2020-07-31	G	B.1.240	North.America	USA	NA
EPI_ISL_1159688	2020-07-29	G	B.1.609	North.America	USA	NA
EPI_ISL_1159683	2020-07-26	G	B.1.206	North.America	USA	NA
EPI_ISL_1159687	2020-07-29	GH	B.1.2	North.America	USA	NA
EPI_ISL_1159684	2020-07-27	GH	B.1.574	North.America	USA	NA
EPI_ISL_1137072	2020-12-31	GR	B.1.1.312	North.America	USA	NA
EPI_ISL_2007138	2020-08-06	GH	B.1.595	North.America	USA	NA
EPI_ISL_1060614	2020-12-11	GR	B.1.1.222	North.America	Mexico	NA
EPI_ISL_1534657	2020-12-09	GR	B.1.1	South.America	Peru	NA
EPI_ISL_1534650	2020-12-16	GR	B.1.1.348	South.America	Peru	NA
EPI_ISL_1534659	2020-12-18	GR	C.14	South.America	Peru	NA
EPI_ISL_1534653	2020-07-24	G	B.1	South.America	Peru	NA
EPI_ISL_1534662	2020-12-23	GR	B.1.1.453	South.America	Peru	NA
EPI_ISL_1534654	2020-12-01	GR	C.14	South.America	Peru	NA
EPI_ISL_1534635	2020-11-30	GR	B.1.1.348	South.America	Peru	NA
EPI_ISL_1534643	2020-12-01	GR	B.1.1	South.America	Peru	NA
EPI_ISL_1534630	2020-11-23	GH	B.1.2	South.America	Peru	NA
EPI_ISL_1532231	2020-07-28	GR	B.1.1	South.America	Peru	NA
EPI_ISL_1532207	2020-10-22	GR	C.32	South.America	Peru	NA
EPI_ISL_1532213	2020-10-23	GR	C.14	South.America	Peru	NA
EPI_ISL_1532206	2020-10-22	GR	B.1.1.1	South.America	Peru	NA
EPI_ISL_1532212	2020-10-23	GR	B.1.1.1	South.America	Peru	NA
EPI_ISL_1532220	2020-11-20	GR	B.1.1	South.America	Peru	NA
EPI_ISL_1532221	2020-11-18	GR	B.1.1.1	South.America	Peru	NA
EPI_ISL_1322446	2020-11-19	GH	B.1	North.America	USA	NA
EPI_ISL_1322452	2020-11-18	GH	B.1.311	North.America	USA	NA
EPI_ISL_1322451	2020-11-18	GR	B.1.1.291	North.America	USA	NA
EPI_ISL_1137477	2020-10-12	G	B.1	North.America	Mexico	NA
EPI_ISL_7671757	2020-11-01	GV	B.1.177	Europe	Italy	NA
EPI_ISL_1167547	2020-07-31	GH	B.1.574	North.America	USA	NA
EPI_ISL_2534493	2020-07-30	GH	B.1.311	North.America	USA	NA
EPI_ISL_2534494	2020-07-30	GH	B.1.311	North.America	USA	NA
EPI_ISL_7780448	2020-08-20	G	B.1	North.America	Mexico	NA
EPI_ISL_753689	2020-12-14	G	B.1.609	North.America	USA	NA
EPI_ISL_753304	2020-11-11	G	B.1.396	North.America	USA	NA
EPI_ISL_1295584	2020-09-03	G	B.1	North.America	USA	NA
EPI_ISL_753425	2020-11-30	GV	B.1.177.53	North.America	USA	NA
EPI_ISL_753417	2020-11-30	O	B.1.1	North.America	USA	NA
EPI_ISL_753426	2020-11-30	G	B.1.421	North.America	USA	NA
EPI_ISL_753662	2020-12-07	G	B.1	North.America	USA	NA
EPI_ISL_753686	2020-12-17	G	B.1	North.America	USA	NA
EPI_ISL_753685	2020-12-17	G	B.1	North.America	USA	NA
EPI_ISL_753678	2020-12-17	G	B.1	North.America	USA	NA
EPI_ISL_753640	2020-12-05	G	B.1.404	North.America	USA	NA
EPI_ISL_753641	2020-12-04	G	B.1.404	North.America	USA	NA
EPI_ISL_753653	2020-12-02	G	B.1.405	North.America	USA	NA
EPI_ISL_753655	2020-12-04	G	B.1.421	North.America	USA	NA
EPI_ISL_753539	2020-11-30	GH	B.1.2	North.America	USA	NA
EPI_ISL_753551	2020-11-30	G	B.1.243	North.America	USA	NA
EPI_ISL_753567	2020-12-01	GH	B.1.369	North.America	USA	NA
EPI_ISL_753441	2020-11-30	GH	B.1.429	North.America	USA	NA
EPI_ISL_753559	2020-12-01	G	B.1.400	North.America	USA	NA
EPI_ISL_753446	2020-11-30	GR	B.1.1.368	North.America	USA	NA
EPI_ISL_753562	2020-12-01	GH	B.1.429	North.America	USA	NA
EPI_ISL_753442	2020-11-30	GH	B.1.2	North.America	USA	NA
EPI_ISL_753445	2020-11-30	O	B.1.429	North.America	USA	NA
EPI_ISL_753563	2020-12-01	O	B.1.429	North.America	USA	NA
EPI_ISL_753440	2020-11-30	GH	B.1.429	North.America	USA	NA
EPI_ISL_753619	2020-12-04	G	B.1.126	North.America	USA	NA
EPI_ISL_753447	2020-11-30	G	B.1.243	North.America	USA	NA
EPI_ISL_753572	2020-12-01	G	B.1	North.America	USA	NA
EPI_ISL_753614	2020-12-04	GH	B.1.429	North.America	USA	NA
EPI_ISL_753509	2020-11-30	GR	B.1.1.416	North.America	USA	NA
EPI_ISL_753502	2020-11-30	GR	B.1.1.222	North.America	USA	NA
EPI_ISL_753622	2020-12-04	GR	B.1.1.416	North.America	USA	NA
EPI_ISL_753621	2020-12-04	G	B.1.126	North.America	USA	NA
EPI_ISL_753628	2020-12-01	GH	B.1.2	North.America	USA	NA
EPI_ISL_753507	2020-11-30	GH	B.1.369	North.America	USA	NA
EPI_ISL_753512	2020-11-30	O	B.1	North.America	USA	NA
EPI_ISL_753529	2020-11-28	G	B.1.241	North.America	USA	NA
EPI_ISL_753519	2020-11-30	O	B.1.2	North.America	USA	NA
EPI_ISL_753607	2020-12-03	GH	B.1.427	North.America	USA	NA
EPI_ISL_753601	2020-12-03	GH	B.1.2	North.America	USA	NA
EPI_ISL_753608	2020-12-04	G	B.1	North.America	USA	NA
EPI_ISL_753579	2020-12-02	GH	B.1.429	North.America	USA	NA
EPI_ISL_753463	2020-11-30	GH	B.1.2	North.America	USA	NA
EPI_ISL_753458	2020-11-30	G	B.1.399	North.America	USA	NA
EPI_ISL_753584	2020-12-02	G	B.1.405	North.America	USA	NA
EPI_ISL_753481	2020-11-30	O	B.1.429	North.America	USA	NA
EPI_ISL_753587	2020-12-02	GH	B.1.2	North.America	USA	NA
EPI_ISL_753484	2020-11-30	GH	B.1.429	North.America	USA	NA
EPI_ISL_753428	2020-11-30	G	B.1.400	North.America	USA	NA
EPI_ISL_753311	2020-11-13	GH	B.1.596	North.America	USA	NA
EPI_ISL_753423	2020-11-30	G	B.1	North.America	USA	NA
EPI_ISL_753308	2020-11-13	GH	B.1.2	North.America	USA	NA
EPI_ISL_753323	2020-11-04	GH	B.1.2	North.America	USA	NA
EPI_ISL_753430	2020-11-30	GR	B.1.1.358	North.America	USA	NA
EPI_ISL_753336	2020-11-15	GH	B.1.2	North.America	USA	NA
EPI_ISL_753322	2020-11-04	GH	B.1.2	North.America	USA	NA
EPI_ISL_753330	2020-11-12	GH	B.1.429	North.America	USA	NA
EPI_ISL_753409	2020-11-22	G	B.1.241	North.America	USA	NA
EPI_ISL_753262	2020-11-02	GR	B.1.1.518	North.America	USA	NA
EPI_ISL_753402	2020-11-21	GR	B.1.1.139	North.America	USA	NA
EPI_ISL_753399	2020-11-20	G	B.1.240	North.America	USA	NA
EPI_ISL_753383	2020-11-19	G	B.1.241	North.America	USA	NA
EPI_ISL_753392	2020-11-19	GH	B.1.429	North.America	USA	NA
EPI_ISL_753380	2020-11-18	G	B.1.243	North.America	USA	NA
EPI_ISL_753384	2020-11-19	GH	B.1.2	North.America	USA	NA
EPI_ISL_753277	2020-11-05	G	B.1.243	North.America	USA	NA
EPI_ISL_753266	2020-11-02	G	B.1.243	North.America	USA	NA
EPI_ISL_753280	2020-11-05	O	B.1	North.America	USA	NA
EPI_ISL_753286	2020-11-04	GH	B.1.324	North.America	USA	NA
EPI_ISL_753344	2020-11-15	GH	B.1.320	North.America	USA	NA
EPI_ISL_753393	2020-11-20	L	B	North.America	USA	NA
EPI_ISL_753349	2020-11-16	GH	B.1.2	North.America	USA	NA
EPI_ISL_753398	2020-11-20	GH	B.1.36.8	North.America	USA	NA
EPI_ISL_753290	2020-11-07	G	B.1	North.America	USA	NA
EPI_ISL_753396	2020-11-20	L	B	North.America	USA	NA
EPI_ISL_753340	2020-11-15	O	B.1	North.America	USA	NA
EPI_ISL_753281	2020-11-06	GH	B.1.2	North.America	USA	NA
EPI_ISL_753297	2020-11-09	GH	B.1.2	North.America	USA	NA
EPI_ISL_753341	2020-11-15	GR	B.1.1.358	North.America	USA	NA
EPI_ISL_753367	2020-11-18	GH	B.1.2	North.America	USA	NA
EPI_ISL_753360	2020-11-17	GH	B.1.2	North.America	USA	NA
EPI_ISL_753364	2020-11-17	GR	B.1.1.222	North.America	USA	NA
EPI_ISL_10708458	2020-11-18	G	B.1.234	North.America	USA	NA
EPI_ISL_10708526	2020-12-02	G	B.1.234	North.America	USA	NA
EPI_ISL_10708486	2020-11-23	G	B.1.234	North.America	USA	NA
EPI_ISL_10708479	2020-11-18	GH	B.1.2	North.America	USA	NA
EPI_ISL_10708532	2020-11-23	GH	B.1.2	North.America	USA	NA
EPI_ISL_3703669	2020-08-28	GR	B.1.1.33	South.America	Brazil	NA
EPI_ISL_3703673	2020-10-15	GR	B.1.1.28	South.America	Brazil	NA
EPI_ISL_10708533	2020-12-02	G	B.1.234	North.America	USA	NA
EPI_ISL_1203543	2020-11-12	G	B.1	North.America	USA	NA
EPI_ISL_1203425	2020-11-12	GH	B.1.582	North.America	USA	NA
EPI_ISL_1203525	2020-11-12	G	B.1.234	North.America	USA	NA
EPI_ISL_1203404	2020-11-15	GH	B.1.2	North.America	USA	NA
EPI_ISL_1203293	2020-11-11	GH	B.1.2	North.America	USA	NA
EPI_ISL_1203177	2020-11-10	GH	B.1.311	North.America	USA	NA
EPI_ISL_3704478	2020-09-15	GR	B.1.1.33	South.America	Brazil	NA
EPI_ISL_3704504	2020-09-16	GR	B.1.1.28	South.America	Brazil	NA
EPI_ISL_3704507	2020-09-18	GR	B.1.1.33	South.America	Brazil	NA
EPI_ISL_3704511	2020-09-15	GR	B.1.1.28	South.America	Brazil	NA
EPI_ISL_3704514	2020-09-18	GR	B.1.1.28	South.America	Brazil	NA
EPI_ISL_3704530	2020-09-18	GR	B.1.1.28	South.America	Brazil	NA
EPI_ISL_3704534	2020-09-18	GR	B.1.1.28	South.America	Brazil	NA
EPI_ISL_3704536	2020-09-17	GR	B.1.1.28	South.America	Brazil	NA
EPI_ISL_3704539	2020-09-17	GR	B.1.1.28	South.America	Brazil	NA
EPI_ISL_3704546	2020-09-17	GR	B.1.1.28	South.America	Brazil	NA
EPI_ISL_3704549	2020-09-17	GR	B.1.1.28	South.America	Brazil	NA
EPI_ISL_3704553	2020-09-21	GR	B.1.1.28	South.America	Brazil	NA
EPI_ISL_3704557	2020-09-21	GR	B.1.1.33	South.America	Brazil	NA
EPI_ISL_3704571	2020-09-23	GR	B.1.1.33	South.America	Brazil	NA
EPI_ISL_3704575	2020-09-23	GR	B.1.1.33	South.America	Brazil	NA
EPI_ISL_3704578	2020-09-23	GR	B.1.1	South.America	Brazil	NA
EPI_ISL_3704585	2020-09-24	GR	B.1.1.28	South.America	Brazil	NA
EPI_ISL_3704593	2020-09-24	GR	B.1.1	South.America	Brazil	NA
EPI_ISL_3704597	2020-09-25	GR	B.1.1.28	South.America	Brazil	NA
EPI_ISL_3704601	2020-09-25	GR	B.1.1.33	South.America	Brazil	NA
EPI_ISL_3704614	2020-09-25	GR	B.1.1.28	South.America	Brazil	NA
EPI_ISL_3704622	2020-09-25	GR	B.1.1.28	South.America	Brazil	NA
EPI_ISL_3704631	2020-09-25	GR	B.1.1.28	South.America	Brazil	NA
EPI_ISL_3704640	2020-09-27	GR	B.1.1.28	South.America	Brazil	NA
EPI_ISL_3704644	2020-09-29	GR	B.1.1.33	South.America	Brazil	NA
EPI_ISL_3704647	2020-09-29	GR	B.1.1.28	South.America	Brazil	NA
EPI_ISL_3704651	2020-09-29	GR	B.1.1.33	South.America	Brazil	NA
EPI_ISL_3704654	2020-09-30	GR	B.1.1.28	South.America	Brazil	NA
EPI_ISL_3704666	2020-09-30	GR	B.1.1.28	South.America	Brazil	NA
EPI_ISL_3704669	2020-09-30	GR	B.1.1.28	South.America	Brazil	NA
EPI_ISL_3704673	2020-09-30	GR	B.1.1.28	South.America	Brazil	NA
EPI_ISL_3704683	2020-10-02	GR	B.1.1.33	South.America	Brazil	NA
EPI_ISL_3704687	2020-10-02	GR	B.1.1.28	South.America	Brazil	NA
EPI_ISL_3704691	2020-10-02	GR	B.1.1.28	South.America	Brazil	NA
EPI_ISL_3704694	2020-10-02	GR	B.1.1.28	South.America	Brazil	NA
EPI_ISL_3704698	2020-09-29	GR	B.1.1.28	South.America	Brazil	NA
EPI_ISL_3704702	2020-09-30	GR	B.1.1.33	South.America	Brazil	NA
EPI_ISL_3704706	2020-10-03	GR	B.1.1.28	South.America	Brazil	NA
EPI_ISL_3704709	2020-10-04	GR	B.1.1.28	South.America	Brazil	NA
EPI_ISL_3704713	2020-10-06	GR	B.1.1.33	South.America	Brazil	NA
EPI_ISL_3704717	2020-10-05	GR	B.1.1	South.America	Brazil	NA
EPI_ISL_3704725	2020-10-06	GR	B.1.1	South.America	Brazil	NA
EPI_ISL_3704728	2020-10-06	GR	B.1.1.33	South.America	Brazil	NA
EPI_ISL_3704731	2020-10-06	GR	B.1.1.33	South.America	Brazil	NA
EPI_ISL_3704738	2020-10-07	GR	B.1.1.33	South.America	Brazil	NA
EPI_ISL_3704742	2020-10-09	GR	B.1.1.28	South.America	Brazil	NA
EPI_ISL_3704746	2020-10-08	GR	B.1.1.28	South.America	Brazil	NA
EPI_ISL_3704749	2020-10-08	GR	B.1.1.28	South.America	Brazil	NA
EPI_ISL_3704753	2020-10-07	GR	B.1.1.28	South.America	Brazil	NA
EPI_ISL_3704764	2020-11-16	GR	B.1.1.28	South.America	Brazil	NA
EPI_ISL_3704767	2020-11-16	GR	B.1.1.33	South.America	Brazil	NA
EPI_ISL_3704775	2020-11-16	GR	B.1.1.28	South.America	Brazil	NA
EPI_ISL_3704778	2020-11-16	GR	B.1.1.28	South.America	Brazil	NA
EPI_ISL_3704782	2020-11-16	GR	B.1.1	South.America	Brazil	NA
EPI_ISL_3704785	2020-11-17	GR	B.1.1.28	South.America	Brazil	NA
EPI_ISL_3704789	2020-11-17	GR	B.1.1.33	South.America	Brazil	NA
EPI_ISL_3704793	2020-11-17	G	B.1.212	South.America	Brazil	NA
EPI_ISL_3704807	2020-11-13	GR	B.1.1.28	South.America	Brazil	NA
EPI_ISL_3704814	2020-11-17	GR	B.1.1.28	South.America	Brazil	NA
EPI_ISL_3704818	2020-11-17	GR	B.1.1.28	South.America	Brazil	NA
EPI_ISL_3704821	2020-11-17	GR	B.1.1.28	South.America	Brazil	NA
EPI_ISL_3704826	2020-11-17	GR	B.1.1.33	South.America	Brazil	NA
EPI_ISL_3704833	2020-11-17	GR	B.1.1.28	South.America	Brazil	NA
EPI_ISL_3704844	2020-11-17	GR	B.1.1.33	South.America	Brazil	NA
EPI_ISL_3704848	2020-11-18	GR	B.1.1.28	South.America	Brazil	NA
EPI_ISL_3704865	2020-11-19	GR	B.1.1.33	South.America	Brazil	NA
EPI_ISL_3704876	2020-11-18	GR	N.9	South.America	Brazil	NA
EPI_ISL_3704880	2020-11-18	GR	B.1.1.28	South.America	Brazil	NA
EPI_ISL_3704884	2020-11-19	GR	B.1.1.28	South.America	Brazil	NA
EPI_ISL_3704887	2020-11-18	GR	B.1.1.28	South.America	Brazil	NA
EPI_ISL_3704917	2020-11-19	GR	B.1.1.28	South.America	Brazil	NA
EPI_ISL_3704926	2020-11-19	GR	P.2	South.America	Brazil	NA
EPI_ISL_3704937	2020-11-19	GR	B.1.1.28	South.America	Brazil	NA
EPI_ISL_3704944	2020-11-19	GR	B.1.1.33	South.America	Brazil	NA
EPI_ISL_3704948	2020-11-19	GR	B.1.1.33	South.America	Brazil	NA
EPI_ISL_3704952	2020-11-20	GR	B.1.1.28	South.America	Brazil	NA
EPI_ISL_3704959	2020-11-20	GR	B.1.1.33	South.America	Brazil	NA
EPI_ISL_3704977	2020-11-20	GR	B.1.1	South.America	Brazil	NA
EPI_ISL_3704981	2020-11-20	GR	B.1.1	South.America	Brazil	NA
EPI_ISL_3704989	2020-11-20	GR	B.1.1.33	South.America	Brazil	NA
EPI_ISL_3705021	2020-11-20	GR	N.9	South.America	Brazil	NA
EPI_ISL_3705032	2020-11-22	GR	B.1.1.28	South.America	Brazil	NA
EPI_ISL_3705077	2020-11-23	GR	B.1.1.28	South.America	Brazil	NA
EPI_ISL_3705083	2020-11-23	GR	B.1.1.28	South.America	Brazil	NA
EPI_ISL_3705090	2020-11-23	GR	B.1.1.28	South.America	Brazil	NA
EPI_ISL_3705095	2020-11-24	GR	B.1.1.28	South.America	Brazil	NA
EPI_ISL_3705127	2020-11-25	GR	B.1.1.28	South.America	Brazil	NA
EPI_ISL_1203169	2020-11-10	GH	B.1	North.America	USA	NA
EPI_ISL_1233627	2020-12-18	G	B.1	Europe	Bulgaria	NA
EPI_ISL_3835306	2020-09-01	GR	B.1.1.28	South.America	Brazil	NA
EPI_ISL_3835307	2020-09-02	GR	B.1.1.28	South.America	Brazil	NA
EPI_ISL_3835309	2020-09-03	GR	B.1.1.28	South.America	Brazil	NA
EPI_ISL_3835310	2020-09-03	GR	B.1.1.33	South.America	Brazil	NA
EPI_ISL_3835312	2020-09-03	GR	B.1.1.33	South.America	Brazil	NA
EPI_ISL_3835313	2020-09-03	GR	B.1.1.28	South.America	Brazil	NA
EPI_ISL_3835315	2020-09-05	GR	B.1.1.28	South.America	Brazil	NA
EPI_ISL_3835316	2020-09-05	GR	B.1.1.28	South.America	Brazil	NA
EPI_ISL_3835317	2020-09-05	GR	B.1.1.28	South.America	Brazil	NA
EPI_ISL_3835318	2020-09-08	GR	B.1.1.28	South.America	Brazil	NA
EPI_ISL_3835319	2020-09-08	GR	B.1.1.28	South.America	Brazil	NA
EPI_ISL_3835320	2020-09-08	GR	B.1.1.28	South.America	Brazil	NA
EPI_ISL_3835321	2020-09-08	GR	B.1.1.28	South.America	Brazil	NA
EPI_ISL_3835322	2020-09-08	GR	B.1.1.33	South.America	Brazil	NA
EPI_ISL_3835324	2020-09-09	GR	B.1.1.28	South.America	Brazil	NA
EPI_ISL_3835325	2020-09-09	GR	B.1.1.28	South.America	Brazil	NA
EPI_ISL_3835326	2020-09-12	GR	B.1.1.28	South.America	Brazil	NA
EPI_ISL_3835327	2020-09-13	GR	B.1.1.28	South.America	Brazil	NA
EPI_ISL_3835328	2020-09-12	GR	B.1.1.28	South.America	Brazil	NA
EPI_ISL_3835329	2020-09-12	GR	B.1.1.28	South.America	Brazil	NA
EPI_ISL_3835330	2020-09-12	GR	B.1.1	South.America	Brazil	NA
EPI_ISL_3835331	2020-09-11	GR	B.1.1.28	South.America	Brazil	NA
EPI_ISL_3835332	2020-09-11	GR	B.1.1.28	South.America	Brazil	NA
EPI_ISL_3835333	2020-09-10	GR	B.1.1.33	South.America	Brazil	NA
EPI_ISL_3835334	2020-09-10	GR	B.1.1.28	South.America	Brazil	NA
EPI_ISL_3835335	2020-09-11	GR	B.1.1.28	South.America	Brazil	NA
EPI_ISL_3835336	2020-09-11	GR	B.1.1.28	South.America	Brazil	NA
EPI_ISL_3835337	2020-09-11	GR	B.1.1.28	South.America	Brazil	NA
EPI_ISL_3835338	2020-09-15	GR	B.1.1.28	South.America	Brazil	NA
EPI_ISL_3835339	2020-09-14	GR	B.1.1.28	South.America	Brazil	NA
EPI_ISL_3835340	2020-09-14	GR	B.1.1.28	South.America	Brazil	NA
EPI_ISL_3046138	2020-12-05	GR	B.1.1	South.America	Brazil	NA
EPI_ISL_3046153	2020-12-30	GR	B.1.1.33	South.America	Brazil	NA
EPI_ISL_3046154	2020-12-30	GR	P.2	South.America	Brazil	NA
EPI_ISL_3046163	2020-08-03	GR	B.1.1	South.America	Brazil	NA
EPI_ISL_3046164	2020-08-03	GR	B.1.1	South.America	Brazil	NA
EPI_ISL_3046168	2020-08-10	O	B.1.1.16	South.America	Brazil	NA
EPI_ISL_3046173	2020-10-06	GR	B.1.1.33	South.America	Brazil	NA
EPI_ISL_3046176	2020-10-06	GR	B.1.1	South.America	Brazil	NA
EPI_ISL_3046177	2020-10-08	GR	B.1.1.33	South.America	Brazil	NA
EPI_ISL_3046178	2020-10-07	GR	B.1.1.33	South.America	Brazil	NA
EPI_ISL_3046179	2020-10-07	GR	B.1.1.33	South.America	Brazil	NA
EPI_ISL_3046180	2020-09-30	GR	B.1.1	South.America	Brazil	NA
EPI_ISL_3046181	2020-10-08	GR	B.1.1.33	South.America	Brazil	NA
EPI_ISL_3046183	2020-10-09	GR	B.1.1.33	South.America	Brazil	NA
EPI_ISL_3046184	2020-10-13	GR	B.1.1.33	South.America	Brazil	NA
EPI_ISL_3046186	2020-10-14	GR	B.1.1	South.America	Brazil	NA
EPI_ISL_3046187	2020-10-14	GR	B.1.1	South.America	Brazil	NA
EPI_ISL_3046193	2020-10-14	GR	B.1.1.28	South.America	Brazil	NA
EPI_ISL_3046197	2020-10-15	GR	B.1.1	South.America	Brazil	NA
EPI_ISL_3046198	2020-10-14	GR	B.1.1	South.America	Brazil	NA
EPI_ISL_3046200	2020-10-15	GR	B.1.1.28	South.America	Brazil	NA
EPI_ISL_3046201	2020-10-15	GR	B.1.1.28	South.America	Brazil	NA
EPI_ISL_3046204	2020-10-15	GR	B.1.1.28	South.America	Brazil	NA
EPI_ISL_3046205	2020-10-15	GR	B.1.1.33	South.America	Brazil	NA
EPI_ISL_3046206	2020-10-15	GR	B.1.1.371	South.America	Brazil	NA
EPI_ISL_3046209	2020-10-15	GR	B.1.1.33	South.America	Brazil	NA
EPI_ISL_3046210	2020-10-15	GR	B.1.1	South.America	Brazil	NA
EPI_ISL_3046212	2020-10-16	GR	B.1.1	South.America	Brazil	NA
EPI_ISL_3046213	2020-10-15	GR	B.1.1	South.America	Brazil	NA
EPI_ISL_3046215	2020-10-19	GR	P.2	South.America	Brazil	NA
EPI_ISL_3046216	2020-10-18	GR	B.1.1.28	South.America	Brazil	NA
EPI_ISL_3046217	2020-10-18	GR	B.1.1.33	South.America	Brazil	NA
EPI_ISL_3046218	2020-10-18	GR	B.1.1.33	South.America	Brazil	NA
EPI_ISL_3046220	2020-10-18	GR	P.2	South.America	Brazil	NA
EPI_ISL_3046221	2020-10-18	GR	P.2	South.America	Brazil	NA
EPI_ISL_3046222	2020-10-06	GR	B.1.1.33	South.America	Brazil	NA
EPI_ISL_3046225	2020-10-19	GR	B.1.1.33	South.America	Brazil	NA
EPI_ISL_3046226	2020-10-19	GR	B.1.1.33	South.America	Brazil	NA
EPI_ISL_3046229	2020-10-19	GR	B.1.1	South.America	Brazil	NA
EPI_ISL_3046235	2020-10-19	GR	P.2	South.America	Brazil	NA
EPI_ISL_3046237	2020-10-19	GR	P.2	South.America	Brazil	NA
EPI_ISL_3046238	2020-09-09	GR	B.1.1.28	South.America	Brazil	NA
EPI_ISL_3046239	2020-09-09	GR	B.1.1.28	South.America	Brazil	NA
EPI_ISL_3046243	2020-09-10	GR	B.1.1	South.America	Brazil	NA
EPI_ISL_3046244	2020-09-10	GR	B.1.1.28	South.America	Brazil	NA
EPI_ISL_3046245	2020-09-11	GR	B.1.1.28	South.America	Brazil	NA
EPI_ISL_3046246	2020-09-11	GR	B.1.1	South.America	Brazil	NA
EPI_ISL_3046247	2020-09-11	GR	B.1.1	South.America	Brazil	NA
EPI_ISL_3046248	2020-09-11	GR	B.1.1	South.America	Brazil	NA
EPI_ISL_3046250	2020-09-11	GR	B.1.1	South.America	Brazil	NA
EPI_ISL_3046252	2020-09-14	GR	B.1.1.28	South.America	Brazil	NA
EPI_ISL_3046253	2020-09-14	GR	B.1.1	South.America	Brazil	NA
EPI_ISL_3046254	2020-09-14	GR	B.1.1.33	South.America	Brazil	NA
EPI_ISL_3046260	2020-09-15	GR	B.1.1.28	South.America	Brazil	NA
EPI_ISL_3046262	2020-09-16	GR	B.1.1.28	South.America	Brazil	NA
EPI_ISL_3060271	2020-10-15	GR	B.1.1.28	South.America	Brazil	NA
EPI_ISL_3060272	2020-10-15	GR	B.1.1.28	South.America	Brazil	NA
EPI_ISL_3060273	2020-09-10	GR	B.1.1.28	South.America	Brazil	NA
EPI_ISL_3704582	2020-09-24	GR	B.1.1.28	South.America	Brazil	NA
EPI_ISL_3704590	2020-09-24	GR	B.1.1.28	South.America	Brazil	NA
EPI_ISL_3704604	2020-09-25	GR	B.1.1.33	South.America	Brazil	NA
EPI_ISL_3704662	2020-09-30	GR	B.1.1.28	South.America	Brazil	NA
EPI_ISL_3704680	2020-10-01	GR	B.1.1.28	South.America	Brazil	NA
EPI_ISL_3705017	2020-11-20	GR	B.1.1.28	South.America	Brazil	NA
EPI_ISL_1203240	2020-11-10	G	B.1	North.America	USA	NA
EPI_ISL_1203128	2020-11-09	G	B.1.396	North.America	USA	NA
EPI_ISL_1203344	2020-11-11	G	B.1.189	North.America	USA	NA
EPI_ISL_1203229	2020-11-12	G	B.1	North.America	USA	NA
EPI_ISL_3134724	2020-09-01	GR	B.1.1	South.America	Brazil	NA
EPI_ISL_3134727	2020-09-01	GR	B.1.1.28	South.America	Brazil	NA
EPI_ISL_3134730	2020-09-02	GR	B.1.1	South.America	Brazil	NA
EPI_ISL_3134731	2020-09-03	GR	B.1.1	South.America	Brazil	NA
EPI_ISL_3134734	2020-09-03	GR	B.1.1.33	South.America	Brazil	NA
EPI_ISL_3134735	2020-09-03	GR	B.1.1.33	South.America	Brazil	NA
EPI_ISL_3134739	2020-09-05	GR	B.1.1	South.America	Brazil	NA
EPI_ISL_3134741	2020-09-08	GR	B.1.1.28	South.America	Brazil	NA
EPI_ISL_1203316	2020-11-12	G	B.1	North.America	USA	NA
EPI_ISL_3134742	2020-09-08	GR	B.1.1.28	South.America	Brazil	NA
EPI_ISL_3134743	2020-09-08	GR	B.1.1.28	South.America	Brazil	NA
EPI_ISL_3134744	2020-09-08	GR	B.1.1.28	South.America	Brazil	NA
EPI_ISL_3134745	2020-09-08	GR	B.1.1.33	South.America	Brazil	NA
EPI_ISL_3134746	2020-09-08	GR	B.1.1.33	South.America	Brazil	NA
EPI_ISL_3134749	2020-09-09	GR	B.1.1.33	South.America	Brazil	NA
EPI_ISL_3134750	2020-09-09	GR	B.1.1	South.America	Brazil	NA
EPI_ISL_3134751	2020-09-10	GR	B.1.1.28	South.America	Brazil	NA
EPI_ISL_1203327	2020-11-12	G	B.1.139	North.America	USA	NA
EPI_ISL_1203204	2020-11-11	GH	B.1	North.America	USA	NA
EPI_ISL_3134817	2020-08-31	GR	B.1.1	South.America	Brazil	NA
EPI_ISL_3134818	2020-08-30	GR	B.1.1	South.America	Brazil	NA
EPI_ISL_3134819	2020-08-30	GR	B.1.1.28	South.America	Brazil	NA
EPI_ISL_3134820	2020-08-30	GR	B.1.1	South.America	Brazil	NA
EPI_ISL_3134823	2020-08-30	GR	B.1.1.33	South.America	Brazil	NA
EPI_ISL_3134826	2020-08-31	GR	B.1.1.415	South.America	Brazil	NA
EPI_ISL_3134827	2020-09-01	GR	B.1.1.28	South.America	Brazil	NA
EPI_ISL_3134828	2020-09-01	GR	B.1.1.28	South.America	Brazil	NA
EPI_ISL_3134829	2020-08-31	GR	B.1.1.28	South.America	Brazil	NA
EPI_ISL_3134830	2020-08-31	GR	B.1.1.33	South.America	Brazil	NA
EPI_ISL_1203304	2020-11-12	GH	B.1	North.America	USA	NA
EPI_ISL_3134831	2020-08-31	GR	B.1.1	South.America	Brazil	NA
EPI_ISL_3134832	2020-09-01	GR	B.1.1	South.America	Brazil	NA
EPI_ISL_3134833	2020-09-01	GR	B.1.1.28	South.America	Brazil	NA
EPI_ISL_1203307	2020-11-11	G	B.1	North.America	USA	NA
EPI_ISL_1203075	2020-11-10	GH	B.1.2	North.America	USA	NA
EPI_ISL_3152239	2020-09-07	GR	B.1.1	South.America	Brazil	NA
EPI_ISL_3152240	2020-09-07	GR	B.1.1	South.America	Brazil	NA
EPI_ISL_3152238	2020-09-08	GR	B.1.1	South.America	Brazil	NA
EPI_ISL_1203082	2020-11-10	GH	B.1.2	North.America	USA	NA
EPI_ISL_1203051	2020-11-09	GH	B.1	North.America	USA	NA
EPI_ISL_1203037	2020-11-09	G	B.1	North.America	USA	NA
EPI_ISL_3046219	2020-10-18	GR	B.1.1.28	South.America	Brazil	NA
EPI_ISL_3046171	2020-08-18	GR	B.1.1.28	South.America	Brazil	NA
EPI_ISL_3046172	2020-10-01	GR	B.1.1.33	South.America	Brazil	NA
EPI_ISL_3046185	2020-10-14	GR	B.1.1	South.America	Brazil	NA
EPI_ISL_3046191	2020-10-14	GR	B.1.1.33	South.America	Brazil	NA
EPI_ISL_3046192	2020-10-14	GR	P.2	South.America	Brazil	NA
EPI_ISL_3046199	2020-10-15	GR	B.1.1.28	South.America	Brazil	NA
EPI_ISL_3046202	2020-10-15	GR	B.1.1.33	South.America	Brazil	NA
EPI_ISL_3046232	2020-10-19	GR	B.1.1.28	South.America	Brazil	NA
EPI_ISL_3046214	2020-10-16	GR	B.1.1.28	South.America	Brazil	NA
EPI_ISL_3046227	2020-10-19	GR	B.1.1.33	South.America	Brazil	NA
EPI_ISL_3046233	2020-10-19	GR	P.2	South.America	Brazil	NA
EPI_ISL_3046234	2020-10-19	GR	B.1.1.33	South.America	Brazil	NA
EPI_ISL_3046241	2020-09-09	GR	B.1.1	South.America	Brazil	NA
EPI_ISL_3046242	2020-09-10	GR	B.1.1	South.America	Brazil	NA
EPI_ISL_3046256	2020-09-15	GR	B.1.1	South.America	Brazil	NA
EPI_ISL_3046263	2020-09-15	GR	B.1.1.398	South.America	Brazil	NA
EPI_ISL_3134733	2020-09-03	GR	B.1.1	South.America	Brazil	NA
EPI_ISL_3134726	2020-09-01	GR	B.1.1	South.America	Brazil	NA
EPI_ISL_3134738	2020-09-04	GR	B.1.1.28	South.America	Brazil	NA
EPI_ISL_3134748	2020-09-09	GR	B.1.1.28	South.America	Brazil	NA
EPI_ISL_3134821	2020-08-30	GR	B.1.1.28	South.America	Brazil	NA
EPI_ISL_3134815	2020-08-30	GR	B.1.1	South.America	Brazil	NA
EPI_ISL_3134816	2020-08-30	GR	B.1.1	South.America	Brazil	NA
EPI_ISL_3134822	2020-08-30	GR	B.1.1.28	South.America	Brazil	NA
EPI_ISL_3134825	2020-08-31	GR	B.1.1.415	South.America	Brazil	NA
EPI_ISL_3704852	2020-11-18	GR	B.1.1	South.America	Brazil	NA
EPI_ISL_3704567	2020-09-23	GR	B.1.1.33	South.America	Brazil	NA
EPI_ISL_3704467	2020-09-14	GR	B.1.1.28	South.America	Brazil	NA
EPI_ISL_2675222	2020-09-08	G	B.1	North.America	USA	NA
EPI_ISL_2675228	2020-09-14	G	B.1.240	North.America	USA	NA
EPI_ISL_1202936	2020-11-05	G	B.1.234	North.America	USA	NA
EPI_ISL_959968	2020-09-23	O	B.1.1.234	Europe	Germany	NA
EPI_ISL_960019	2020-09-11	O	B.1.1.277	Europe	Germany	NA
EPI_ISL_960016	2020-09-12	O	B.1.22	Europe	Germany	NA
EPI_ISL_959928	2020-09-29	O	B.1.406	Europe	Germany	NA
EPI_ISL_959920	2020-10-01	O	B.1.22	Europe	Germany	NA
EPI_ISL_1202391	2020-11-06	G	B.1	North.America	USA	NA
EPI_ISL_1202318	2020-11-05	G	B.1.396	North.America	USA	NA
EPI_ISL_1203615	2020-11-16	GH	B.1.2	North.America	USA	NA
EPI_ISL_1203506	2020-11-12	GH	B.1	North.America	USA	NA
EPI_ISL_1203606	2020-11-14	G	B.1	North.America	USA	NA
EPI_ISL_1203496	2020-11-13	GH	B.1.2	North.America	USA	NA
EPI_ISL_1203493	2020-11-15	GH	B.1.582	North.America	USA	NA
EPI_ISL_1203499	2020-11-13	GR	B.1.1.337	North.America	USA	NA
EPI_ISL_3047991	2020-09-02	GH	B.1.576	North.America	USA	NA
EPI_ISL_3047998	2020-09-08	G	B.1	North.America	USA	NA
EPI_ISL_1300436	2020-09-30	GH	B.1.2	North.America	USA	NA
EPI_ISL_1300446	2020-11-09	GH	B.1.2	North.America	USA	NA
EPI_ISL_1253685	2020-12-10	G	B.1.565	North.America	USA	NA
EPI_ISL_1203450	2020-11-14	GR	B.1.1.222	North.America	USA	NA
EPI_ISL_1253694	2020-12-28	GH	B.1.2	North.America	USA	NA
EPI_ISL_3047988	2020-08-30	GH	B.1.2	North.America	USA	NA
EPI_ISL_3047996	2020-09-08	GH	B.1.2	North.America	USA	NA
EPI_ISL_1203538	2020-11-12	GH	B.1.2	North.America	USA	NA
EPI_ISL_9877629	2020-11-23	GH	B.1.436	North.America	USA	NA
EPI_ISL_9877630	2020-11-23	G	B.1.400	North.America	USA	NA
EPI_ISL_2498059	2020-12-30	G	B.1.128	North.America	Canada	NA
EPI_ISL_2498081	2020-12-04	GH	B.1.36.36	North.America	Canada	NA
EPI_ISL_2498159	2020-12-31	GH	B.1.438.1	North.America	Canada	NA
EPI_ISL_2498333	2020-12-22	GH	B.1.36.37	North.America	Canada	NA
EPI_ISL_678284	2020-07-28	GR	B.1.1	Europe	Russia	NA
EPI_ISL_678281	2020-07-30	GR	B.1.1	Europe	Russia	NA
EPI_ISL_678286	2020-07-22	GR	B.1.1	Europe	Russia	NA
EPI_ISL_678282	2020-07-31	GR	B.1.1	Europe	Russia	NA
EPI_ISL_2498584	2020-11-20	G	B.1.128	North.America	Canada	NA
EPI_ISL_2498594	2020-12-26	GH	B.1.438.1	North.America	Canada	NA
EPI_ISL_2498637	2020-12-30	GH	B.1.36	North.America	Canada	NA
EPI_ISL_1202908	2020-11-05	G	B.1.396	North.America	USA	NA
EPI_ISL_1202909	2020-11-05	GH	B.1.2	North.America	USA	NA
EPI_ISL_1202314	2020-11-05	GH	B.1.2	North.America	USA	NA
EPI_ISL_2499040	2020-12-17	GH	B.1.2	North.America	Canada	NA
EPI_ISL_9880243	2020-12-07	GH	B.1.2	North.America	USA	NA
EPI_ISL_9880164	2020-10-06	GH	B.1.2	North.America	USA	NA
EPI_ISL_9880185	2020-10-07	G	B.1	North.America	USA	NA
EPI_ISL_9880200	2020-09-28	G	B.1.243	North.America	USA	NA
EPI_ISL_9880240	2020-12-05	GH	B.1.2	North.America	USA	NA
EPI_ISL_9880208	2020-10-29	GH	B.1.2	North.America	USA	NA
EPI_ISL_9880218	2020-10-23	GH	B.1.2	North.America	USA	NA
EPI_ISL_9880182	2020-09-30	G	B.1	North.America	USA	NA
EPI_ISL_9880199	2020-09-28	GH	B.1.2	North.America	USA	NA
EPI_ISL_2499635	2020-12-31	GH	B.1.2	North.America	Canada	NA
EPI_ISL_2499701	2020-12-29	GH	B.1.2	North.America	Canada	NA
EPI_ISL_1202174	2020-11-03	G	B.1.234	North.America	USA	NA
EPI_ISL_1202140	2020-11-03	GH	B.1.2	North.America	USA	NA
EPI_ISL_9882854	2020-12-05	G	B.1.240	North.America	USA	NA
EPI_ISL_9882847	2020-12-05	GH	B.1.2	North.America	USA	NA
EPI_ISL_2708885	2020-12-22	GH	B.1.36.7	Europe	United.Kingdom	NA
EPI_ISL_2759200	2020-10-31	GH	B.1.2	North.America	USA	NA
EPI_ISL_2759274	2020-09-01	G	B.1.2	North.America	USA	NA
EPI_ISL_2759287	2020-09-08	G	B.1.2	North.America	USA	NA
EPI_ISL_2759288	2020-09-08	G	B.1.602	North.America	USA	NA
EPI_ISL_2759296	2020-08-31	G	B.1.2	North.America	USA	NA
EPI_ISL_2759356	2020-09-22	G	B.1.240	North.America	USA	NA
EPI_ISL_2759358	2020-09-22	G	B.1.240	North.America	USA	NA
EPI_ISL_2759369	2020-10-22	GH	B.1.2	North.America	USA	NA
EPI_ISL_2759404	2020-11-23	G	B.1.243	North.America	USA	NA
EPI_ISL_2759405	2020-11-23	G	B.1.243	North.America	USA	NA
EPI_ISL_2759407	2020-11-24	G	B.1.243	North.America	USA	NA
EPI_ISL_2759443	2020-09-10	G	B.1.2	North.America	USA	NA
EPI_ISL_2759465	2020-09-28	GH	B.1.593	North.America	USA	NA
EPI_ISL_2759524	2020-11-11	GH	B.1.2	North.America	USA	NA
EPI_ISL_2759525	2020-11-11	GH	B.1.2	North.America	USA	NA
EPI_ISL_2759632	2020-09-03	G	B.1	North.America	USA	NA
EPI_ISL_2759633	2020-09-03	G	B.1.2	North.America	USA	NA
EPI_ISL_2759635	2020-09-03	G	B.1.2	North.America	USA	NA
EPI_ISL_924516	2020-12-31	GV	B.1.177.9	Europe	United.Kingdom	NA
EPI_ISL_924535	2020-12-31	G	B.1.258	Europe	United.Kingdom	NA
EPI_ISL_924510	2020-12-31	G	B.1.258.4	Europe	United.Kingdom	NA
EPI_ISL_1638173	2020-12-17	GH	B.1.36.7	Europe	United.Kingdom	NA
EPI_ISL_842438	2020-12-31	GV	B.1.177	Europe	United.Kingdom	NA
EPI_ISL_816915	2020-12-09	GV	B.1.177	Europe	United.Kingdom	NA
EPI_ISL_1638197	2020-12-22	GH	B.1.36.7	Europe	United.Kingdom	NA
EPI_ISL_1638206	2020-12-31	GH	B.1.36.7	Europe	United.Kingdom	NA
EPI_ISL_817108	2020-12-16	GV	B.1.177	Europe	United.Kingdom	NA
EPI_ISL_816860	2020-12-31	GV	B.1.177	Europe	United.Kingdom	NA
EPI_ISL_816839	2020-12-31	GV	B.1.177	Europe	United.Kingdom	NA
EPI_ISL_816837	2020-12-31	GR	B.1.1.364	Europe	United.Kingdom	NA
EPI_ISL_816834	2020-12-31	GV	B.1.177.9	Europe	United.Kingdom	NA
EPI_ISL_817058	2020-12-15	GV	B.1.177.20	Europe	United.Kingdom	NA
EPI_ISL_816857	2020-12-31	GH	B.1.36	Europe	United.Kingdom	NA
EPI_ISL_2497005	2020-10-20	GH	B.1.2	North.America	USA	NA
EPI_ISL_817080	2020-12-17	GV	B.1.177	Europe	United.Kingdom	NA
EPI_ISL_816858	2020-12-31	GV	B.1.177.9	Europe	United.Kingdom	NA
EPI_ISL_868877	2020-12-30	GV	B.1.177.58	Europe	United.Kingdom	NA
EPI_ISL_868872	2020-12-04	GV	B.1.177	Europe	United.Kingdom	NA
EPI_ISL_868925	2020-12-31	GV	B.1.177	Europe	United.Kingdom	NA
EPI_ISL_868749	2020-12-30	GV	B.1.177	Europe	United.Kingdom	NA
EPI_ISL_868752	2020-12-30	GV	B.1.177	Europe	United.Kingdom	NA
EPI_ISL_2497004	2020-10-20	G	B.1.243	North.America	USA	NA
EPI_ISL_842484	2020-12-30	GV	B.1.177	Europe	United.Kingdom	NA
EPI_ISL_842455	2020-12-31	GR	AC.1	Europe	United.Kingdom	NA
EPI_ISL_1638186	2020-12-17	GH	B.1.36.7	Europe	United.Kingdom	NA
EPI_ISL_2497010	2020-10-21	GH	B.1.2	North.America	USA	NA
EPI_ISL_2497063	2020-11-17	GH	B.1.2	North.America	USA	NA
EPI_ISL_2497070	2020-11-18	GH	B.1.2	North.America	USA	NA
EPI_ISL_2497073	2020-11-18	GH	B.1.2	North.America	USA	NA
EPI_ISL_2497085	2020-11-23	GH	B.1.2	North.America	USA	NA
EPI_ISL_2497086	2020-11-23	GH	B.1.2	North.America	USA	NA
EPI_ISL_2497088	2020-11-24	GH	B.1.564	North.America	USA	NA
EPI_ISL_2497089	2020-11-24	G	B.1.240	North.America	USA	NA
EPI_ISL_842440	2020-12-31	GV	B.1.177	Europe	United.Kingdom	NA
EPI_ISL_868722	2020-12-29	G	B.1.258	Europe	United.Kingdom	NA
EPI_ISL_869006	2020-11-28	GV	B.1.177.7	Europe	United.Kingdom	NA
EPI_ISL_868753	2020-12-30	G	B.1.258	Europe	United.Kingdom	NA
EPI_ISL_868746	2020-12-31	GV	B.1.177.9	Europe	United.Kingdom	NA
EPI_ISL_1202056	2020-09-11	GH	B.1.318	North.America	USA	NA
EPI_ISL_1202120	2020-11-02	G	B.1.189	North.America	USA	NA
EPI_ISL_1202242	2020-11-05	G	B.1.609	North.America	USA	NA
EPI_ISL_1202243	2020-11-05	GH	B.1.369	North.America	USA	NA
EPI_ISL_1202244	2020-11-05	GH	B.1.369	North.America	USA	NA
EPI_ISL_1202123	2020-11-03	G	B.1.2	North.America	USA	NA
EPI_ISL_596535	2020-08-19	GR	B.1.1.50	Asia	Palestine	NA
EPI_ISL_1092346	2020-08-28	GR	B.1.1.110	South.America	Peru	NA
EPI_ISL_1092344	2020-09-02	GH	B.1	South.America	Peru	NA
EPI_ISL_1093164	2020-09-08	GR	B.1.1	South.America	Peru	NA
EPI_ISL_1093163	2020-09-10	GR	B.1.1	South.America	Peru	NA
EPI_ISL_1138422	2020-12-29	GR	B.1.1	South.America	Peru	NA
EPI_ISL_1137479	2020-11-21	GR	B.1.1.44	South.America	Peru	NA
EPI_ISL_1137491	2020-11-18	GR	C.4	South.America	Peru	NA
EPI_ISL_1137488	2020-11-18	GR	C.32	South.America	Peru	NA
EPI_ISL_1137490	2020-11-17	GR	B.1.1.1	South.America	Peru	NA
EPI_ISL_1137489	2020-11-17	GR	C.32	South.America	Peru	NA
EPI_ISL_1137482	2020-11-22	GR	C.33	South.America	Peru	NA
EPI_ISL_1137485	2020-11-18	GR	B.1.1.1	South.America	Peru	NA
EPI_ISL_1137483	2020-11-20	GR	B.1.1	South.America	Peru	NA
EPI_ISL_1137481	2020-11-21	GR	B.1.1	South.America	Peru	NA
EPI_ISL_2528857	2020-12-20	GH	B.1.2	North.America	Canada	NA
EPI_ISL_2528859	2020-12-21	GH	B.1.2	North.America	Canada	NA
EPI_ISL_9027190	2020-10-23	G	B.1.1.10	South.America	Brazil	NA
EPI_ISL_8285656	2020-12-30	GH	B.1.36.29	Asia	India	NA
EPI_ISL_8285654	2020-12-30	GR	B.1.1.216	Asia	India	NA
EPI_ISL_8285657	2020-12-30	GH	B.1.36.29	Asia	India	NA
EPI_ISL_8285660	2020-12-29	GH	B.1.36	Asia	India	NA
EPI_ISL_8285675	2020-12-16	GH	B.1.36.29	Asia	India	NA
EPI_ISL_8285662	2020-12-18	O	B.1.36.29	Asia	India	NA
EPI_ISL_934576	2020-12-19	GR	B.1.1.219	Europe	Austria	NA
EPI_ISL_934579	2020-12-22	G	B.1.258	Europe	Austria	NA
EPI_ISL_934570	2020-12-14	GH	B.1.264.1	Europe	Austria	NA
EPI_ISL_934574	2020-12-18	G	B.1.258	Europe	Austria	NA
EPI_ISL_934586	2020-12-23	GH	B.1.160	Europe	Austria	NA
EPI_ISL_934582	2020-12-22	GV	B.1.177.81	Europe	Austria	NA
EPI_ISL_934587	2020-12-24	GH	B.1.160	Europe	Austria	NA
EPI_ISL_934434	2020-12-22	GR	B.1.1.70	Europe	Austria	NA
EPI_ISL_934540	2020-11-11	GV	B.1.177	Europe	Austria	NA
EPI_ISL_934544	2020-11-19	GV	B.1.177	Europe	Austria	NA
EPI_ISL_934498	2020-11-13	G	B.1.221	Europe	Austria	NA
EPI_ISL_853847	2020-08-21	GR	B.1.1.70	Europe	Austria	NA
EPI_ISL_853994	2020-11-02	GH	B.1.160	Europe	Austria	NA
EPI_ISL_1495836	2020-11-06	GH	B.1.160	Europe	Austria	NA
EPI_ISL_1495834	2020-11-05	GR	B.1.1	Europe	Austria	NA
EPI_ISL_1495820	2020-10-29	GH	B.1.160	Europe	Austria	NA
EPI_ISL_1495819	2020-10-29	GH	B.1.160	Europe	Austria	NA
EPI_ISL_1495821	2020-10-29	GH	B.1.160	Europe	Austria	NA
EPI_ISL_1495812	2020-08-24	GR	B.1.1.70	Europe	Austria	NA
EPI_ISL_1495308	2020-10-20	GH	B.1.160	Europe	Austria	NA
EPI_ISL_1495289	2020-11-02	GR	B.1.1.347	Europe	Austria	NA
EPI_ISL_1495293	2020-11-02	GR	B.1.1.153	Europe	Austria	NA
EPI_ISL_1495296	2020-11-02	GR	B.1.1.347	Europe	Austria	NA
EPI_ISL_1495476	2020-10-09	GR	B.1.1.232	Europe	Austria	NA
EPI_ISL_1495497	2020-09-22	GR	B.1.1.70	Europe	Austria	NA
EPI_ISL_1495493	2020-09-21	GR	B.1.1.521	Europe	Austria	NA
EPI_ISL_1495319	2020-10-21	GR	B.1.1.170	Europe	Austria	NA
EPI_ISL_1495315	2020-10-21	GR	B.1.1.232	Europe	Austria	NA
EPI_ISL_1495311	2020-10-20	GH	B.1.160	Europe	Austria	NA
EPI_ISL_1495163	2020-11-30	GR	B.1.1.70	Europe	Austria	NA
EPI_ISL_1495160	2020-10-28	GR	B.1.1.70	Europe	Austria	NA
EPI_ISL_1495155	2020-09-07	GR	B.1.1.70	Europe	Austria	NA
EPI_ISL_1495165	2020-12-07	GR	B.1.1.70	Europe	Austria	NA
EPI_ISL_1495164	2020-12-04	GR	B.1.1.70	Europe	Austria	NA
EPI_ISL_1008260	2020-12-02	G	B.1.258	Europe	Austria	NA
EPI_ISL_1008370	2020-12-30	GV	B.1.177	Europe	Austria	NA
EPI_ISL_1008264	2020-12-03	GV	B.1.177.81	Europe	Austria	NA
EPI_ISL_1008171	2020-12-30	GV	B.1.177	Europe	Austria	NA
EPI_ISL_1008143	2020-12-30	GH	B.1.160	Europe	Austria	NA
EPI_ISL_1008157	2020-12-30	GV	B.1.177	Europe	Austria	NA
EPI_ISL_1008265	2020-12-04	GR	B.1.1.39	Europe	Austria	NA
EPI_ISL_1008155	2020-12-30	G	B.1.258.17	Europe	Austria	NA
EPI_ISL_1008000	2020-12-16	GV	B.1.177.81	Europe	Austria	NA
EPI_ISL_1008129	2020-12-30	GR	C.35	Europe	Austria	NA
EPI_ISL_1008120	2020-12-30	GR	B.1.1.415	Europe	Austria	NA
EPI_ISL_1008254	2020-12-01	GR	B.1.1.39	Europe	Austria	NA
EPI_ISL_1008001	2020-12-16	GV	B.1.177.81	Europe	Austria	NA
EPI_ISL_1008138	2020-12-30	GH	B.1.160	Europe	Austria	NA
EPI_ISL_1008257	2020-12-01	GR	B.1.1.170	Europe	Austria	NA
EPI_ISL_1008137	2020-12-30	GV	B.1.177.81	Europe	Austria	NA
EPI_ISL_1008258	2020-12-01	GR	B.1.1.70	Europe	Austria	NA
EPI_ISL_1008253	2020-12-21	G	B.1.258	Europe	Austria	NA
EPI_ISL_1008252	2020-12-10	GR	B.1.1.170	Europe	Austria	NA
EPI_ISL_1008251	2020-12-09	GR	B.1.1.170	Europe	Austria	NA
EPI_ISL_1008130	2020-12-30	GH	B.1.160	Europe	Austria	NA
EPI_ISL_1008250	2020-12-02	GR	B.1.1.170	Europe	Austria	NA
EPI_ISL_1008255	2020-12-01	G	B.1.258	Europe	Austria	NA
EPI_ISL_1008013	2020-12-21	G	B.1.258	Europe	Austria	NA
EPI_ISL_1008118	2020-12-30	GV	B.1.177.43	Europe	Austria	NA
EPI_ISL_1008114	2020-12-30	GR	B.1.1.415	Europe	Austria	NA
EPI_ISL_1008112	2020-12-30	GH	B.1.160	Europe	Austria	NA
EPI_ISL_1008113	2020-12-30	GH	B.1.160	Europe	Austria	NA
EPI_ISL_1007995	2020-12-16	GV	B.1.177.81	Europe	Austria	NA
EPI_ISL_1495304	2020-11-03	GR	B.1.1.347	Europe	Austria	NA
EPI_ISL_1495323	2020-10-22	GR	B.1.1.347	Europe	Austria	NA
EPI_ISL_1495467	2020-10-07	GH	B.1.160	Europe	Austria	NA
EPI_ISL_854008	2020-10-29	GH	B.1.160	Europe	Austria	NA
EPI_ISL_854009	2020-10-29	GR	B.1.1.219	Europe	Austria	NA
EPI_ISL_854122	2020-11-24	GR	B.1.1.153	Europe	Austria	NA
EPI_ISL_854120	2020-11-23	GH	B.1.160	Europe	Austria	NA
EPI_ISL_854287	2020-11-24	G	B.1.258	Europe	Austria	NA
EPI_ISL_854302	2020-11-10	GR	C.35	Europe	Austria	NA
EPI_ISL_854015	2020-11-04	GH	B.1.160	Europe	Austria	NA
EPI_ISL_854010	2020-11-02	GR	B.1.1.70	Europe	Austria	NA
EPI_ISL_854012	2020-10-28	GH	B.1.160	Europe	Austria	NA
EPI_ISL_1209324	2020-11-12	GR	B.1.1.153	Europe	Austria	NA
EPI_ISL_1209258	2020-12-22	GH	B.1.160	Europe	Slovakia	NA
EPI_ISL_1209300	2020-11-10	G	B.1.258	Europe	Austria	NA
EPI_ISL_1209250	2020-12-22	G	B.1.258	Europe	Slovakia	NA
EPI_ISL_1180686	2020-12-22	G	B.1.258	Europe	Slovakia	NA
EPI_ISL_1180677	2020-12-22	G	B.1.258	Europe	Slovakia	NA
EPI_ISL_1180675	2020-12-22	GH	B.1.160	Europe	Slovakia	NA
EPI_ISL_1180713	2020-12-22	G	B.1.258	Europe	Slovakia	NA
EPI_ISL_1180699	2020-12-22	G	B.1.258	Europe	Slovakia	NA
EPI_ISL_1180698	2020-12-22	G	B.1.258	Europe	Slovakia	NA
EPI_ISL_1180690	2020-12-22	G	B.1.258	Europe	Slovakia	NA
EPI_ISL_1180709	2020-12-22	G	B.1.258	Europe	Slovakia	NA
EPI_ISL_1180707	2020-12-22	G	B.1.258	Europe	Slovakia	NA
EPI_ISL_1180703	2020-12-22	G	B.1.258	Europe	Slovakia	NA
EPI_ISL_1180705	2020-12-22	G	B.1.258	Europe	Slovakia	NA
EPI_ISL_1180694	2020-12-22	G	B.1.258	Europe	Slovakia	NA
EPI_ISL_1180700	2020-12-22	G	B.1.258	Europe	Slovakia	NA
EPI_ISL_1209307	2020-11-10	GH	B.1.160	Europe	Austria	NA
EPI_ISL_1209252	2020-12-22	G	B.1.258	Europe	Slovakia	NA
EPI_ISL_1209251	2020-12-22	G	B.1.258	Europe	Slovakia	NA
EPI_ISL_1209243	2020-12-22	G	B.1.258	Europe	Slovakia	NA
EPI_ISL_1209245	2020-12-22	G	B.1.258	Europe	Slovakia	NA
EPI_ISL_1209315	2020-11-12	GH	B.1.160	Europe	Austria	NA
EPI_ISL_1209318	2020-11-12	GR	B.1.1	Europe	Austria	NA
EPI_ISL_854019	2020-10-28	GH	B.1.160	Europe	Austria	NA
EPI_ISL_853993	2020-10-29	GH	B.1.160	Europe	Austria	NA
EPI_ISL_854114	2020-11-21	G	B.1.221	Europe	Austria	NA
EPI_ISL_854113	2020-11-21	GH	B.1.160	Europe	Austria	NA
EPI_ISL_854119	2020-11-23	GR	B.1.1.277	Europe	Austria	NA
EPI_ISL_854121	2020-11-23	GR	C.35	Europe	Austria	NA
EPI_ISL_854266	2020-11-05	G	B.1.258	Europe	Austria	NA
EPI_ISL_854149	2020-12-03	G	B.1.221	Europe	Austria	NA
EPI_ISL_854174	2020-11-12	GR	B.1.1.70	Europe	Austria	NA
EPI_ISL_854147	2020-11-29	GH	B.1.160	Europe	Austria	NA
EPI_ISL_854264	2020-11-26	GR	B.1.1.70	Europe	Austria	NA
EPI_ISL_854175	2020-11-12	GH	B.1.160	Europe	Austria	NA
EPI_ISL_854260	2020-11-10	G	B.1.258	Europe	Austria	NA
EPI_ISL_854171	2020-11-12	GH	B.1.160	Europe	Austria	NA
EPI_ISL_854166	2020-11-12	GV	B.1.177.77	Europe	Austria	NA
EPI_ISL_854169	2020-11-12	GH	B.1.160	Europe	Austria	NA
EPI_ISL_854165	2020-11-12	GH	B.1.160	Europe	Austria	NA
EPI_ISL_854281	2020-11-04	G	B.1.258	Europe	Austria	NA
EPI_ISL_854304	2020-11-26	O	B.1.160	Europe	Austria	NA
EPI_ISL_853927	2020-12-22	GR	B.1.1	Europe	Austria	NA
EPI_ISL_853926	2020-12-22	GV	B.1.177.81	Europe	Austria	NA
EPI_ISL_854014	2020-11-04	GV	B.1.177.81	Europe	Austria	NA
EPI_ISL_854001	2020-11-04	GH	B.1.160	Europe	Austria	NA
EPI_ISL_854007	2020-11-04	GH	B.1.160	Europe	Austria	NA
EPI_ISL_854036	2020-11-04	GH	B.1.160	Europe	Austria	NA
EPI_ISL_854002	2020-10-29	GH	B.1.160	Europe	Austria	NA
EPI_ISL_853966	2020-10-29	GH	B.1.160	Europe	Austria	NA
EPI_ISL_853861	2020-10-12	GR	B.1.1	Europe	Austria	NA
EPI_ISL_854025	2020-10-28	GH	B.1.160	Europe	Austria	NA
EPI_ISL_854028	2020-11-04	GR	B.1.1.347	Europe	Austria	NA
EPI_ISL_853856	2020-10-09	GR	B.1.1	Europe	Austria	NA
EPI_ISL_854024	2020-11-04	GH	B.1.160	Europe	Austria	NA
EPI_ISL_853976	2020-11-23	GH	B.1.36.1	Europe	Austria	NA
EPI_ISL_854032	2020-11-04	GH	B.1.160	Europe	Austria	NA
EPI_ISL_854029	2020-11-04	GH	B.1.160	Europe	Austria	NA
EPI_ISL_853965	2020-11-04	GR	B.1.1.70	Europe	Austria	NA
EPI_ISL_853997	2020-10-28	GH	B.1.160	Europe	Austria	NA
EPI_ISL_853990	2020-11-04	GR	B.1.1.521	Europe	Austria	NA
EPI_ISL_853872	2020-10-19	GR	B.1.1	Europe	Austria	NA
EPI_ISL_853870	2020-10-19	GR	B.1.1	Europe	Austria	NA
EPI_ISL_853874	2020-11-10	GR	B.1.1	Europe	Austria	NA
EPI_ISL_853992	2020-11-05	GH	B.1.160	Europe	Austria	NA
EPI_ISL_853995	2020-11-02	GH	B.1.160	Europe	Austria	NA
EPI_ISL_853894	2020-07-31	GR	B.1.1.39	Europe	Austria	NA
EPI_ISL_854115	2020-11-21	GH	B.1.160	Europe	Austria	NA
EPI_ISL_854134	2020-11-26	GH	B.1.160	Europe	Austria	NA
EPI_ISL_854117	2020-11-23	GH	B.1.160	Europe	Austria	NA
EPI_ISL_854255	2020-11-10	G	B.1.258	Europe	Austria	NA
EPI_ISL_854130	2020-11-25	GR	C.35	Europe	Austria	NA
EPI_ISL_854251	2020-11-12	GH	B.1.160	Europe	Austria	NA
EPI_ISL_854139	2020-11-28	G	B.1.146	Europe	Austria	NA
EPI_ISL_854133	2020-11-25	G	B.1.146	Europe	Austria	NA
EPI_ISL_854256	2020-11-09	G	B.1.258	Europe	Austria	NA
EPI_ISL_854219	2020-08-25	GR	B.1.1.266	Europe	Austria	NA
EPI_ISL_854246	2020-11-28	G	B.1	Europe	Austria	NA
EPI_ISL_854124	2020-11-24	GH	B.1.160	Europe	Austria	NA
EPI_ISL_854152	2020-11-12	GV	B.1.177	Europe	Austria	NA
EPI_ISL_854244	2020-11-25	G	B.1	Europe	Austria	NA
EPI_ISL_854272	2020-11-02	G	B.1.258	Europe	Austria	NA
EPI_ISL_854128	2020-11-25	G	B.1.221	Europe	Austria	NA
EPI_ISL_854125	2020-11-24	GV	B.1.177	Europe	Austria	NA
EPI_ISL_854278	2020-11-04	G	B.1.258	Europe	Austria	NA
EPI_ISL_854148	2020-12-03	GR	B.1.1	Europe	Austria	NA
EPI_ISL_854293	2020-12-03	G	B.1.258	Europe	Austria	NA
EPI_ISL_854168	2020-11-12	GH	B.1.160	Europe	Austria	NA
EPI_ISL_854159	2020-11-12	GH	B.1.160	Europe	Austria	NA
EPI_ISL_854140	2020-11-28	GR	B.1.1.170	Europe	Austria	NA
EPI_ISL_854146	2020-11-29	GH	B.1.160	Europe	Austria	NA
EPI_ISL_853909	2020-08-27	GH	B.1.160	Europe	Austria	NA
EPI_ISL_853917	2020-11-10	GH	B.1.389	Europe	Austria	NA
EPI_ISL_853918	2020-11-10	GV	B.1.177.81	Europe	Austria	NA
EPI_ISL_854123	2020-11-24	GR	B.1.1	Europe	Austria	NA
EPI_ISL_854116	2020-11-23	G	B.1.221	Europe	Austria	NA
EPI_ISL_854215	2020-11-25	G	B.1.221	Europe	Austria	NA
EPI_ISL_854248	2020-11-29	G	B.1	Europe	Austria	NA
EPI_ISL_1532289	2020-08-12	GR	B.1.1.27	Asia	Oman	NA
EPI_ISL_1532288	2020-08-12	GR	B.1.1	Asia	Oman	NA
EPI_ISL_1532293	2020-09-04	GR	B.1.1.27	Asia	Oman	NA
EPI_ISL_1532290	2020-08-31	GR	B.1.1.27	Asia	Oman	NA
EPI_ISL_1532295	2020-09-14	GR	B.1.1.27	Asia	Oman	NA
EPI_ISL_1532287	2020-08-12	GR	B.1.1.27	Asia	Oman	NA
EPI_ISL_1532292	2020-09-03	GR	B.1.1.27	Asia	Oman	NA
EPI_ISL_1532299	2020-09-26	GR	B.1.1.27	Asia	Oman	NA
EPI_ISL_1532291	2020-09-01	GR	B.1.1.27	Asia	Oman	NA
EPI_ISL_1532294	2020-09-04	GR	B.1.1	Asia	Oman	NA
EPI_ISL_1532297	2020-09-17	O	B.1.1	Asia	Oman	NA
EPI_ISL_1532300	2020-09-27	GR	B.1.1.27	Asia	Oman	NA
EPI_ISL_1532304	2020-09-07	GR	B.1.1	Asia	Oman	NA
EPI_ISL_1532301	2020-09-28	O	B	Asia	Oman	NA
EPI_ISL_2603841	2020-08-13	GR	B.1.1.27	Asia	Oman	NA
EPI_ISL_2603816	2020-08-12	GR	B.1.1.27	Asia	Oman	NA
EPI_ISL_632267	2020-07-26	GH	B.1	Asia	Bahrain	NA
EPI_ISL_632263	2020-08-25	GH	B.1.281	Asia	Bahrain	NA
EPI_ISL_632264	2020-10-04	GH	B.1.281	Asia	Bahrain	NA
EPI_ISL_632284	2020-07-25	GH	B.1.281	Asia	Bahrain	NA
EPI_ISL_681301	2020-09-11	GR	AE.7	Asia	Bahrain	NA
EPI_ISL_1004202	2020-07-25	GR	B.1.1.291	North.America	USA	NA
EPI_ISL_1004192	2020-07-25	GR	B.1.1.291	North.America	USA	NA
EPI_ISL_10090180	2020-11-30	GH	B.1.2	North.America	USA	NA
EPI_ISL_3275390	2020-07-27	G	B.1	Asia	Maldives	NA
EPI_ISL_10090132	2020-11-30	GH	B.1.2	North.America	USA	NA
EPI_ISL_980974	2020-12-29	G	B.1.232	North.America	USA	NA
EPI_ISL_826287	2020-12-22	GH	B.1.375	North.America	USA	NA
EPI_ISL_10834891	2020-11-04	GH	B.1.2	North.America	USA	NA
EPI_ISL_2195390	2020-12-11	GH	B.1.2	North.America	USA	NA
EPI_ISL_872006	2020-09-06	GV	B.1.177.60	Europe	Italy	NA
EPI_ISL_872007	2020-09-04	GR	B.1.1.229	Europe	Italy	NA
EPI_ISL_918527	2020-12-07	GR	P.2	South.America	Brazil	NA
EPI_ISL_918514	2020-10-14	GR	P.2	South.America	Brazil	NA
EPI_ISL_918512	2020-12-21	GR	B.1.1.28	South.America	Brazil	NA
EPI_ISL_848608	2020-08-11	GR	P.2	South.America	Brazil	NA
EPI_ISL_848606	2020-10-23	GR	P.2	South.America	Brazil	NA
EPI_ISL_848607	2020-10-16	GR	P.2	South.America	Brazil	NA
EPI_ISL_848555	2020-10-15	O	B.1.1	South.America	Brazil	NA
EPI_ISL_848557	2020-11-03	GR	P.2	South.America	Brazil	NA
EPI_ISL_1086375	2020-12-28	GR	P.2	South.America	Brazil	NA
EPI_ISL_918553	2020-12-08	GR	P.2	South.America	Brazil	NA
EPI_ISL_1300457	2020-09-21	GR	B.1.1	South.America	Chile	NA
EPI_ISL_1300455	2020-09-19	GR	N.6	South.America	Chile	NA
EPI_ISL_1300465	2020-10-12	GR	N.4	South.America	Chile	NA
EPI_ISL_1300454	2020-09-18	GR	N.6	South.America	Chile	NA
EPI_ISL_826827	2020-08-27	GR	B.1.1	South.America	Ecuador	NA
EPI_ISL_826825	2020-07-28	GR	B.1.1	South.America	Ecuador	NA
EPI_ISL_826829	2020-09-07	GR	B.1.1	South.America	Ecuador	NA
EPI_ISL_1167878	2020-12-30	GR	N.5	South.America	Chile	NA
EPI_ISL_1167877	2020-12-26	GR	N.4	South.America	Chile	NA
EPI_ISL_1167672	2020-12-31	GR	C.26	South.America	Chile	NA
EPI_ISL_1167796	2020-12-07	GR	N.4	South.America	Chile	NA
EPI_ISL_1167673	2020-12-31	GR	C.26	South.America	Chile	NA
EPI_ISL_977851	2020-12-18	GH	B.1.429	North.America	USA	NA
EPI_ISL_1167766	2020-12-31	GR	C.26	South.America	Chile	NA
EPI_ISL_1167698	2020-09-11	GR	C.26	South.America	Chile	NA
EPI_ISL_1167689	2020-10-28	GR	N.4	South.America	Chile	NA
EPI_ISL_1167715	2020-09-12	G	B.1.1.33	South.America	Chile	NA
EPI_ISL_1167691	2020-10-30	GR	B.1.1	South.America	Chile	NA
EPI_ISL_1167687	2020-10-28	GR	N.6	South.America	Chile	NA
EPI_ISL_1167688	2020-10-28	GR	N.4	South.America	Chile	NA
EPI_ISL_1167829	2020-12-26	GR	B.1.1.10	South.America	Chile	NA
EPI_ISL_1167692	2020-10-30	G	B.1.600	South.America	Chile	NA
EPI_ISL_1167708	2020-11-14	GR	C.29	South.America	Chile	NA
EPI_ISL_1167680	2020-10-18	GR	N.4	South.America	Chile	NA
EPI_ISL_1167686	2020-10-25	GR	B.1.1	South.America	Chile	NA
EPI_ISL_1167681	2020-10-20	GR	N.4	South.America	Chile	NA
EPI_ISL_1167701	2020-10-11	GR	C.26	South.America	Chile	NA
EPI_ISL_1167682	2020-10-22	GR	C.26	South.America	Chile	NA
EPI_ISL_1167684	2020-10-25	GR	N.4	South.America	Chile	NA
EPI_ISL_1167718	2020-10-12	GR	B.1.1.33	South.America	Chile	NA
EPI_ISL_1167819	2020-12-02	GR	B.1.1	South.America	Chile	NA
EPI_ISL_1167710	2020-11-15	GR	B.1.1.1	South.America	Chile	NA
EPI_ISL_1167702	2020-11-11	GR	C.26	South.America	Chile	NA
EPI_ISL_1167837	2020-12-06	GR	N.4	South.America	Chile	NA
EPI_ISL_1167823	2020-12-22	GR	N.4	South.America	Chile	NA
EPI_ISL_1167716	2020-09-12	GR	B.1.1.33	South.America	Chile	NA
EPI_ISL_1086376	2020-12-28	GR	B.1.1.28	South.America	Brazil	NA
EPI_ISL_1164996	2020-12-28	GR	N.9	South.America	Brazil	NA
EPI_ISL_979333	2020-12-26	G	B.1.396	North.America	Mexico	NA
EPI_ISL_2201820	2020-12-28	GH	B.1.588	North.America	USA	NA
EPI_ISL_754392	2020-09-06	GR	C.26	South.America	Chile	NA
EPI_ISL_746674	2020-08-20	GR	N.4	South.America	Chile	NA
EPI_ISL_746663	2020-08-19	GR	N.4	South.America	Chile	NA
EPI_ISL_746687	2020-08-22	GR	N.4	South.America	Chile	NA
EPI_ISL_746689	2020-08-29	GR	N.6	South.America	Chile	NA
EPI_ISL_746679	2020-08-21	GR	C.26	South.America	Chile	NA
EPI_ISL_746672	2020-08-21	GR	N.6	South.America	Chile	NA
EPI_ISL_746676	2020-08-21	GR	N.6	South.America	Chile	NA
EPI_ISL_746670	2020-08-20	GR	B.1.1	South.America	Chile	NA
EPI_ISL_746665	2020-08-19	GR	B.1.1.33	South.America	Chile	NA
EPI_ISL_746654	2020-08-18	GR	C.26	South.America	Chile	NA
EPI_ISL_746659	2020-08-19	GR	N.6	South.America	Chile	NA
EPI_ISL_746656	2020-08-18	GR	C.26	South.America	Chile	NA
EPI_ISL_746650	2020-08-17	GR	B.1.1.324	South.America	Chile	NA
EPI_ISL_746692	2020-08-30	GR	N.3	South.America	Chile	NA
EPI_ISL_746649	2020-08-14	GR	N.4	South.America	Chile	NA
EPI_ISL_746697	2020-08-31	GR	N.4	South.America	Chile	NA
EPI_ISL_746690	2020-08-29	GR	N.6	South.America	Chile	NA
EPI_ISL_746712	2020-09-04	GR	C.26	South.America	Chile	NA
EPI_ISL_746691	2020-08-29	GR	B.1.1	South.America	Chile	NA
EPI_ISL_2201809	2020-12-28	GH	B.1.577	North.America	USA	NA
EPI_ISL_746720	2020-09-05	GR	C.26	South.America	Chile	NA
EPI_ISL_746718	2020-09-04	GR	C.26	South.America	Chile	NA
EPI_ISL_746723	2020-09-06	GR	N.4	South.America	Chile	NA
EPI_ISL_746719	2020-09-04	GR	C.26	South.America	Chile	NA
EPI_ISL_746698	2020-09-01	GR	N.4	South.America	Chile	NA
EPI_ISL_746715	2020-09-05	GR	C.26	South.America	Chile	NA
EPI_ISL_746721	2020-09-05	GR	N.4	South.America	Chile	NA
EPI_ISL_746722	2020-09-06	GR	N.4	South.America	Chile	NA
EPI_ISL_746716	2020-09-05	GR	C.26	South.America	Chile	NA
EPI_ISL_746707	2020-09-04	GR	N.6	South.America	Chile	NA
EPI_ISL_746701	2020-09-01	GR	B.1.1	South.America	Chile	NA
EPI_ISL_746713	2020-09-04	GR	B.1.1.33	South.America	Chile	NA
EPI_ISL_746763	2020-10-12	GR	C.26	South.America	Chile	NA
EPI_ISL_746647	2020-08-13	GR	N.6	South.America	Chile	NA
EPI_ISL_746759	2020-10-10	GR	N.4	South.America	Chile	NA
EPI_ISL_746706	2020-09-03	GR	N.4	South.America	Chile	NA
EPI_ISL_746700	2020-09-02	GR	C.26	South.America	Chile	NA
EPI_ISL_746764	2020-10-12	GR	C.26	South.America	Chile	NA
EPI_ISL_746643	2020-07-27	GR	C.26	South.America	Chile	NA
EPI_ISL_746703	2020-09-03	GR	B.1.1	South.America	Chile	NA
EPI_ISL_746644	2020-08-09	GR	N.6	South.America	Chile	NA
EPI_ISL_746641	2020-07-26	GR	B.1.1	South.America	Chile	NA
EPI_ISL_746640	2020-07-26	GR	N.6	South.America	Chile	NA
EPI_ISL_746642	2020-07-27	GR	B.1.1.33	South.America	Chile	NA
EPI_ISL_746765	2020-10-13	GR	N.4	South.America	Chile	NA
EPI_ISL_746632	2020-07-25	GR	C.11	South.America	Chile	NA
EPI_ISL_746752	2020-09-28	GR	B.1.1	South.America	Chile	NA
EPI_ISL_746762	2020-10-12	GR	N.4	South.America	Chile	NA
EPI_ISL_746637	2020-07-26	GR	C.26	South.America	Chile	NA
EPI_ISL_746755	2020-09-29	GR	B.1.1	South.America	Chile	NA
EPI_ISL_746648	2020-08-14	GR	N.4	South.America	Chile	NA
EPI_ISL_746645	2020-08-10	GR	N.6	South.America	Chile	NA
EPI_ISL_746639	2020-07-25	GR	B.1.1	South.America	Chile	NA
EPI_ISL_746753	2020-09-28	GR	N.6	South.America	Chile	NA
EPI_ISL_746758	2020-10-10	GR	N.4	South.America	Chile	NA
EPI_ISL_746646	2020-08-10	GR	B.1.1.324	South.America	Chile	NA
EPI_ISL_746638	2020-07-25	GR	C.26	South.America	Chile	NA
EPI_ISL_746633	2020-07-25	GR	C.26	South.America	Chile	NA
EPI_ISL_746757	2020-10-10	GR	B.1.1.324	South.America	Chile	NA
EPI_ISL_746636	2020-07-26	GR	N.6	South.America	Chile	NA
EPI_ISL_746747	2020-09-26	GR	B.1.1	South.America	Chile	NA
EPI_ISL_746744	2020-09-25	GR	B.1.1	South.America	Chile	NA
EPI_ISL_746738	2020-09-23	GR	C.26	South.America	Chile	NA
EPI_ISL_746737	2020-09-23	GH	B.1	South.America	Chile	NA
EPI_ISL_746732	2020-09-21	GR	C.26	South.America	Chile	NA
EPI_ISL_746743	2020-09-25	GR	N.4	South.America	Chile	NA
EPI_ISL_746748	2020-09-26	GR	C.26	South.America	Chile	NA
EPI_ISL_746728	2020-09-07	GR	N.4	South.America	Chile	NA
EPI_ISL_746736	2020-09-23	GR	N.6	South.America	Chile	NA
EPI_ISL_746745	2020-09-26	GR	B.1.1	South.America	Chile	NA
EPI_ISL_746730	2020-09-07	GR	B.1.1.33	South.America	Chile	NA
EPI_ISL_746729	2020-09-07	GR	N.4	South.America	Chile	NA
EPI_ISL_746734	2020-09-22	GR	N.6	South.America	Chile	NA
EPI_ISL_746733	2020-09-21	GR	B.1.1	South.America	Chile	NA
EPI_ISL_746726	2020-09-07	GR	B.1.1	South.America	Chile	NA
EPI_ISL_746727	2020-09-06	GR	B.1.1	South.America	Chile	NA
EPI_ISL_746540	2020-10-09	GR	B.1.1	South.America	Chile	NA
EPI_ISL_746481	2020-09-15	GR	N.6	South.America	Chile	NA
EPI_ISL_746483	2020-09-28	GR	N.4	South.America	Chile	NA
EPI_ISL_746529	2020-09-27	GR	C.11	South.America	Chile	NA
EPI_ISL_746487	2020-08-19	GR	C.11	South.America	Chile	NA
EPI_ISL_746532	2020-10-22	GR	B.1.1.33	South.America	Chile	NA
EPI_ISL_746488	2020-08-19	GR	C.11	South.America	Chile	NA
EPI_ISL_746539	2020-10-02	GR	N.4	South.America	Chile	NA
EPI_ISL_746538	2020-10-02	GR	N.4	South.America	Chile	NA
EPI_ISL_746486	2020-08-17	GR	C.26	South.America	Chile	NA
EPI_ISL_746534	2020-10-22	GR	C.11	South.America	Chile	NA
EPI_ISL_746536	2020-09-11	GR	B.1.1	South.America	Chile	NA
EPI_ISL_746537	2020-09-11	GR	N.6	South.America	Chile	NA
EPI_ISL_746535	2020-10-22	GR	C.11	South.America	Chile	NA
EPI_ISL_746479	2020-10-02	GR	B.1.1.33	South.America	Chile	NA
EPI_ISL_746490	2020-09-24	GR	B.1.1	South.America	Chile	NA
EPI_ISL_746494	2020-08-21	GR	C.26	South.America	Chile	NA
EPI_ISL_746492	2020-10-01	GR	B.1.1.33	South.America	Chile	NA
EPI_ISL_746630	2020-07-24	GR	C.26	South.America	Chile	NA
EPI_ISL_746495	2020-08-21	GR	C.26	South.America	Chile	NA
EPI_ISL_746526	2020-09-27	GR	C.11	South.America	Chile	NA
EPI_ISL_746510	2020-09-23	GR	B.1.1	South.America	Chile	NA
EPI_ISL_746620	2020-07-21	GR	B.1.1	South.America	Chile	NA
EPI_ISL_746496	2020-09-02	GR	N.4	South.America	Chile	NA
EPI_ISL_746522	2020-09-27	GR	C.11	South.America	Chile	NA
EPI_ISL_746527	2020-09-27	GR	C.11	South.America	Chile	NA
EPI_ISL_746629	2020-07-24	GR	N.6	South.America	Chile	NA
EPI_ISL_746503	2020-10-16	GR	N.6	South.America	Chile	NA
EPI_ISL_746517	2020-10-15	GR	B.1.1	South.America	Chile	NA
EPI_ISL_746516	2020-10-07	GR	N.6	South.America	Chile	NA
EPI_ISL_746514	2020-10-07	GR	N.4	South.America	Chile	NA
EPI_ISL_746501	2020-09-29	GR	N.6	South.America	Chile	NA
EPI_ISL_746521	2020-09-27	GR	C.11	South.America	Chile	NA
EPI_ISL_746520	2020-08-30	GR	C.11	South.America	Chile	NA
EPI_ISL_746525	2020-09-27	GR	C.11	South.America	Chile	NA
EPI_ISL_746509	2020-09-14	GR	N.6	South.America	Chile	NA
EPI_ISL_746628	2020-07-24	GR	N.4	South.America	Chile	NA
EPI_ISL_746507	2020-09-02	GR	N.4	South.America	Chile	NA
EPI_ISL_746621	2020-07-21	GR	N.4	South.America	Chile	NA
EPI_ISL_746508	2020-09-02	GR	B.1.1.33	South.America	Chile	NA
EPI_ISL_746500	2020-09-15	GR	N.6	South.America	Chile	NA
EPI_ISL_746518	2020-10-15	GR	N.4	South.America	Chile	NA
EPI_ISL_746515	2020-10-07	GR	B.1.1.324	South.America	Chile	NA
EPI_ISL_746513	2020-10-07	GR	N.6	South.America	Chile	NA
EPI_ISL_746622	2020-07-21	GR	N.6	South.America	Chile	NA
EPI_ISL_746504	2020-10-16	GR	B.1.1	South.America	Chile	NA
EPI_ISL_746624	2020-07-22	GR	N.4	South.America	Chile	NA
EPI_ISL_746502	2020-09-29	GR	B.1.1	South.America	Chile	NA
EPI_ISL_746623	2020-07-22	G	B.1	South.America	Chile	NA
EPI_ISL_826830	2020-09-07	GR	B.1.1	South.America	Ecuador	NA
EPI_ISL_1300487	2020-12-21	GR	B.1.1	South.America	Chile	NA
EPI_ISL_979223	2020-12-21	G	B.1.561	North.America	USA	NA
EPI_ISL_979716	2020-12-02	GH	B.1.2	North.America	USA	NA
EPI_ISL_979726	2020-12-04	GR	B.1.1.416	North.America	USA	NA
EPI_ISL_979740	2020-12-06	GH	B.1.311	North.America	USA	NA
EPI_ISL_979771	2020-12-08	GH	B.1.311	North.America	USA	NA
EPI_ISL_979773	2020-12-08	GH	B.1.311	North.America	USA	NA
EPI_ISL_979788	2020-12-08	GH	B.1.311	North.America	USA	NA
EPI_ISL_979793	2020-12-09	GH	B.1.311	North.America	USA	NA
EPI_ISL_979302	2020-12-20	GR	AE.8	North.America	Canada	NA
EPI_ISL_1167835	2020-12-02	GR	N.6	South.America	Chile	NA
EPI_ISL_1167707	2020-11-14	GR	N.4	South.America	Chile	NA
EPI_ISL_1167827	2020-11-21	GR	B.1.1	South.America	Chile	NA
EPI_ISL_1167700	2020-09-11	GH	B.1.110.1	South.America	Chile	NA
EPI_ISL_1167703	2020-12-11	GR	C.29	South.America	Chile	NA
EPI_ISL_1167810	2020-12-26	GR	N.4	South.America	Chile	NA
EPI_ISL_1167750	2020-12-23	GR	B.1.1.348	South.America	Chile	NA
EPI_ISL_1167741	2020-12-22	GR	N.4	South.America	Chile	NA
EPI_ISL_1167758	2020-12-31	GR	C.26	South.America	Chile	NA
EPI_ISL_1167756	2020-12-30	GR	B.1.1.10	South.America	Chile	NA
EPI_ISL_1167751	2020-12-24	GR	N.4	South.America	Chile	NA
EPI_ISL_1167863	2020-12-23	GR	C.26	South.America	Chile	NA
EPI_ISL_1167749	2020-12-23	G	B.1.234	South.America	Chile	NA
EPI_ISL_1167754	2020-12-28	GR	C.11	South.America	Chile	NA
EPI_ISL_1167861	2020-12-06	GR	N.4	South.America	Chile	NA
EPI_ISL_1167757	2020-12-30	GR	B.1.1	South.America	Chile	NA
EPI_ISL_1167743	2020-12-23	GR	B.1.1.28	South.America	Chile	NA
EPI_ISL_1167731	2020-12-12	GR	N.6	South.America	Chile	NA
EPI_ISL_1167744	2020-12-23	GR	N.4	South.America	Chile	NA
EPI_ISL_1167866	2020-12-31	GR	B.1.1.348	South.America	Chile	NA
EPI_ISL_1167852	2020-12-26	GR	N.4	South.America	Chile	NA
EPI_ISL_1167851	2020-12-28	GR	B.1.1.348	South.America	Chile	NA
EPI_ISL_1167732	2020-12-14	GR	N.4	South.America	Chile	NA
EPI_ISL_1167745	2020-12-23	GR	N.6	South.America	Chile	NA
EPI_ISL_1167730	2020-12-12	GR	B.1.1.33	South.America	Chile	NA
EPI_ISL_1167737	2020-12-19	GR	N.6	South.America	Chile	NA
EPI_ISL_1167738	2020-12-19	GR	N.4	South.America	Chile	NA
EPI_ISL_1167733	2020-12-14	GR	B.1.1.416	South.America	Chile	NA
EPI_ISL_1167734	2020-12-14	GR	N.6	South.America	Chile	NA
EPI_ISL_1167844	2020-12-02	GR	N.6	South.America	Chile	NA
EPI_ISL_1167720	2020-10-12	GR	N.4	South.America	Chile	NA
EPI_ISL_1167721	2020-11-12	GR	B.1.1.416	South.America	Chile	NA
EPI_ISL_1167722	2020-11-12	GR	N.6	South.America	Chile	NA
EPI_ISL_1167725	2020-12-12	GR	B.1.1.348	South.America	Chile	NA
EPI_ISL_1167847	2020-12-22	GR	N.6	South.America	Chile	NA
EPI_ISL_1167729	2020-12-14	GR	N.4	South.America	Chile	NA
EPI_ISL_1167724	2020-11-12	GR	N.4	South.America	Chile	NA
EPI_ISL_1167843	2020-12-30	GR	B.1.1	South.America	Chile	NA
EPI_ISL_1167907	2020-11-24	GR	C.11	South.America	Chile	NA
EPI_ISL_1164994	2020-12-30	GR	B.1.1.28	South.America	Brazil	NA
EPI_ISL_1164999	2020-12-21	GR	B.1.1	South.America	Brazil	NA
EPI_ISL_1077231	2020-12-31	GH	B.1.2	North.America	USA	NA
EPI_ISL_1077250	2020-12-31	GH	B.1.2	North.America	USA	NA
EPI_ISL_1077408	2020-12-28	G	B.1.404	North.America	USA	NA
EPI_ISL_1077269	2020-12-30	G	B.1.400	North.America	USA	NA
EPI_ISL_1077286	2020-12-29	GH	B.1.595	North.America	USA	NA
EPI_ISL_1077278	2020-12-28	GH	B.1.2	North.America	USA	NA
EPI_ISL_1077429	2020-12-28	GH	B.1.2	North.America	USA	NA
EPI_ISL_1164995	2020-12-30	GR	B.1.1.28	South.America	Brazil	NA
EPI_ISL_1077305	2020-12-28	G	B.1	North.America	USA	NA
EPI_ISL_1077181	2020-12-30	GH	B.1.2	North.America	USA	NA
EPI_ISL_1077154	2020-12-30	G	B.1	North.America	USA	NA
EPI_ISL_1077212	2020-12-30	GH	B.1.2	North.America	USA	NA
EPI_ISL_1167723	2020-11-12	GR	B.1.1.348	South.America	Chile	NA
EPI_ISL_1167883	2020-12-27	GR	N.4	South.America	Chile	NA
EPI_ISL_1167911	2020-12-16	GR	N.6	South.America	Chile	NA
EPI_ISL_1167887	2020-12-29	GR	P.2	South.America	Chile	NA
EPI_ISL_1167914	2020-12-27	GH	B.1.429	South.America	Chile	NA
EPI_ISL_1167904	2020-12-28	GR	B.1.1.348	South.America	Chile	NA
EPI_ISL_864580	2020-12-15	GR	B.1.1.277	Europe	Poland	NA
EPI_ISL_2201748	2020-12-06	GH	B.1.2	North.America	USA	NA
EPI_ISL_2201745	2020-12-04	GH	B.1.582	North.America	USA	NA
EPI_ISL_2201741	2020-12-04	GH	B.1.2	North.America	USA	NA
EPI_ISL_2201836	2020-12-28	GH	B.1.2	North.America	USA	NA
EPI_ISL_1094800	2020-12-29	GH	B.1.2	North.America	USA	NA
EPI_ISL_872946	2020-12-16	GR	B.1.1	Europe	Russia	NA
EPI_ISL_1372403	2020-10-09	GR	B.1.1	Europe	Russia	NA
EPI_ISL_1094732	2020-12-29	GR	B.1.1.416	North.America	USA	NA
EPI_ISL_903975	2020-11-23	GH	B.1.2	North.America	USA	NA
EPI_ISL_903734	2020-12-30	GH	B.1.160	North.America	USA	NA
EPI_ISL_903730	2020-12-25	G	B.1.400	North.America	USA	NA
EPI_ISL_903604	2020-12-05	G	B.1	North.America	USA	NA
EPI_ISL_903603	2020-12-22	GH	B.1.2	North.America	USA	NA
EPI_ISL_903845	2020-12-17	GH	B.1.2	North.America	USA	NA
EPI_ISL_903721	2020-12-30	GH	B.1.2	North.America	USA	NA
EPI_ISL_903857	2020-12-22	GH	B.1.564	North.America	USA	NA
EPI_ISL_903840	2020-12-25	GH	B.1.311	North.America	USA	NA
EPI_ISL_903725	2020-12-15	GH	B.1.2	North.America	USA	NA
EPI_ISL_903720	2020-11-23	GH	B.1.577	North.America	USA	NA
EPI_ISL_903754	2020-12-31	GH	B.1.2	North.America	USA	NA
EPI_ISL_903879	2020-11-29	GH	B.1.2	North.America	USA	NA
EPI_ISL_903625	2020-12-05	GH	B.1.2	North.America	USA	NA
EPI_ISL_903624	2020-12-21	GH	B.1.2	North.America	USA	NA
EPI_ISL_903708	2020-12-16	GH	B.1.567	North.America	USA	NA
EPI_ISL_903746	2020-12-08	GH	B.1.2	North.America	USA	NA
EPI_ISL_903748	2020-11-17	GH	B.1	North.America	USA	NA
EPI_ISL_903866	2020-12-28	GH	B.1.311	North.America	USA	NA
EPI_ISL_903809	2020-12-22	GH	B.1.2	North.America	USA	NA
EPI_ISL_903806	2020-12-21	GH	B.1.2	North.America	USA	NA
EPI_ISL_903863	2020-12-25	GH	B.1.2	North.America	USA	NA
EPI_ISL_903949	2020-11-16	G	B.1.234	North.America	USA	NA
EPI_ISL_903953	2020-11-30	GH	B.1.265	North.America	USA	NA
EPI_ISL_873001	2020-12-24	GR	B.1.1	Europe	Russia	NA
EPI_ISL_872905	2020-12-06	GR	B.1.1.294	Europe	Russia	NA
EPI_ISL_872934	2020-12-15	GR	B.1.1.159	Europe	Russia	NA
EPI_ISL_872904	2020-12-08	GR	B.1.1.397	Europe	Russia	NA
EPI_ISL_872901	2020-10-13	GR	B.1.1.317	Europe	Russia	NA
EPI_ISL_903832	2020-12-30	GH	B.1.265	North.America	USA	NA
EPI_ISL_872935	2020-12-14	GR	B.1.1.317	Europe	Russia	NA
EPI_ISL_872903	2020-10-19	GR	B.1.1	Europe	Russia	NA
EPI_ISL_872931	2020-12-14	GR	B.1.1	Europe	Russia	NA
EPI_ISL_872916	2020-12-05	GR	B.1.1	Europe	Russia	NA
EPI_ISL_873003	2020-12-24	GR	B.1.1.317	Europe	Russia	NA
EPI_ISL_872921	2020-12-11	GR	B.1.1	Europe	Russia	NA
EPI_ISL_872933	2020-12-15	GR	B.1.1.317	Europe	Russia	NA
EPI_ISL_872936	2020-12-14	GR	B.1.1.117	Europe	Russia	NA
EPI_ISL_872950	2020-12-16	GR	B.1.1.317	Europe	Russia	NA
EPI_ISL_872945	2020-12-14	GR	K.2	Europe	Russia	NA
EPI_ISL_872912	2020-12-08	GR	B.1.1.424	Europe	Russia	NA
EPI_ISL_873000	2020-12-24	GR	B.1.1.152	Europe	Russia	NA
EPI_ISL_872915	2020-12-04	GR	B.1.1.141	Europe	Russia	NA
EPI_ISL_872914	2020-12-05	GR	B.1.1.397	Europe	Russia	NA
EPI_ISL_903694	2020-12-23	GH	B.1.564	North.America	USA	NA
EPI_ISL_903706	2020-12-06	GH	B.1.564	North.America	USA	NA
EPI_ISL_903947	2020-11-14	GH	B.1.2	North.America	USA	NA
EPI_ISL_872944	2020-12-14	GR	B.1.1.397	Europe	Russia	NA
EPI_ISL_872949	2020-12-16	GR	B.1.1.317	Europe	Russia	NA
EPI_ISL_872947	2020-12-14	GR	B.1.1.397	Europe	Russia	NA
EPI_ISL_903693	2020-12-11	GH	B.1.2	North.America	USA	NA
EPI_ISL_872940	2020-12-15	GR	B.1.1	Europe	Russia	NA
EPI_ISL_872919	2020-12-03	GR	B.1.1.435	Europe	Russia	NA
EPI_ISL_872910	2020-12-05	GR	B.1.1.397	Europe	Russia	NA
EPI_ISL_872917	2020-12-05	GR	B.1.1.424	Europe	Russia	NA
EPI_ISL_872925	2020-12-13	GR	B.1.1.397	Europe	Russia	NA
EPI_ISL_903583	2020-12-23	G	B.1.243	North.America	USA	NA
EPI_ISL_903657	2020-12-26	GH	B.1.324	North.America	USA	NA
EPI_ISL_903771	2020-11-30	G	B.1	North.America	USA	NA
EPI_ISL_903894	2020-12-14	GH	B.1.2	North.America	USA	NA
EPI_ISL_903891	2020-11-30	GH	B.1.2	North.America	USA	NA
EPI_ISL_903881	2020-12-08	GH	B.1.2	North.America	USA	NA
EPI_ISL_872993	2020-12-22	GR	B.1.1.397	Europe	Russia	NA
EPI_ISL_903885	2020-12-28	GH	B.1.2	North.America	USA	NA
EPI_ISL_872994	2020-12-23	GR	B.1.1	Europe	Russia	NA
EPI_ISL_903760	2020-12-10	GH	B.1.2	North.America	USA	NA
EPI_ISL_872992	2020-12-23	GR	B.1.1.317	Europe	Russia	NA
EPI_ISL_903882	2020-12-22	GH	B.1.349	North.America	USA	NA
EPI_ISL_872987	2020-12-24	GR	B.1.1.336	Europe	Russia	NA
EPI_ISL_903798	2020-12-18	GH	B.1.2	North.America	USA	NA
EPI_ISL_903667	2020-12-20	G	B.1	North.America	USA	NA
EPI_ISL_903661	2020-12-21	GH	B.1.2	North.America	USA	NA
EPI_ISL_888544	2020-12-26	GH	B.1.2	North.America	USA	NA
EPI_ISL_872961	2020-12-14	GR	B.1.1.397	Europe	Russia	NA
EPI_ISL_872985	2020-12-24	GR	B.1.1.317	Europe	Russia	NA
EPI_ISL_872952	2020-12-16	GR	B.1.1	Europe	Russia	NA
EPI_ISL_872970	2020-12-11	GR	K.2	Europe	Russia	NA
EPI_ISL_888367	2020-12-22	G	B.1.243	North.America	USA	NA
EPI_ISL_888351	2020-12-26	GR	B.1.1.25	North.America	USA	NA
EPI_ISL_872989	2020-12-24	GR	B.1.1	Europe	Russia	NA
EPI_ISL_873015	2020-12-24	GR	B.1.1	Europe	Russia	NA
EPI_ISL_873008	2020-12-23	GR	B.1.1	Europe	Russia	NA
EPI_ISL_872958	2020-12-16	GR	B.1.1.424	Europe	Russia	NA
EPI_ISL_873007	2020-12-24	GR	B.1	Europe	Russia	NA
EPI_ISL_872954	2020-12-17	GR	B.1.1.349	Europe	Russia	NA
EPI_ISL_888473	2020-12-27	G	B.1.243	North.America	USA	NA
EPI_ISL_873021	2020-12-27	GR	B.1.1.317	Europe	Russia	NA
EPI_ISL_873012	2020-12-24	GR	B.1.1.317	Europe	Russia	NA
EPI_ISL_873023	2020-12-27	GR	B.1.1.397	Europe	Russia	NA
EPI_ISL_873025	2020-12-27	GR	B.1.1.317	Europe	Russia	NA
EPI_ISL_873016	2020-12-24	GR	B.1.1.397	Europe	Russia	NA
EPI_ISL_888270	2020-12-27	GR	B.1.1.192	North.America	USA	NA
EPI_ISL_872953	2020-12-16	GR	B.1.1.397	Europe	Russia	NA
EPI_ISL_873020	2020-12-25	GR	B.1.1.317	Europe	Russia	NA
EPI_ISL_872955	2020-12-16	GR	B.1.1.349	Europe	Russia	NA
EPI_ISL_887996	2020-12-28	G	B.1.243	North.America	USA	NA
EPI_ISL_872962	2020-12-14	GR	B.1.1	Europe	Russia	NA
EPI_ISL_872965	2020-12-15	GR	B.1.1	Europe	Russia	NA
EPI_ISL_873024	2020-12-27	GR	B.1.1	Europe	Russia	NA
EPI_ISL_873026	2020-12-27	GR	B.1.1	Europe	Russia	NA
EPI_ISL_873017	2020-12-24	GR	B.1.1.317	Europe	Russia	NA
EPI_ISL_872971	2020-12-15	GR	B.1.1.397	Europe	Russia	NA
EPI_ISL_872967	2020-12-15	GR	B.1.1.397	Europe	Russia	NA
EPI_ISL_872963	2020-12-15	GR	B.1.1.397	Europe	Russia	NA
EPI_ISL_872968	2020-12-15	GR	B.1.1	Europe	Russia	NA
EPI_ISL_872996	2020-12-24	GR	B.1.1.317	Europe	Russia	NA
EPI_ISL_872997	2020-12-24	GR	B.1.1.397	Europe	Russia	NA
EPI_ISL_596270	2020-09-03	G	B.1	Europe	Russia	NA
EPI_ISL_596281	2020-09-11	O	B.1.1	Europe	Russia	NA
EPI_ISL_596283	2020-09-08	O	B.1.1.449	Europe	Russia	NA
EPI_ISL_596301	2020-09-07	GR	B.1.1	Europe	Russia	NA
EPI_ISL_602383	2020-09-20	GR	B.1.1.31	Europe	Russia	NA
EPI_ISL_602415	2020-09-11	O	B.1.1	Europe	Russia	NA
EPI_ISL_639957	2020-09-27	GR	B.1.1.294	Europe	Russia	NA
EPI_ISL_770674	2020-11-24	GR	B.1.1	Europe	Russia	NA
EPI_ISL_851026	2020-12-31	G	B.1.243	North.America	USA	NA
EPI_ISL_851015	2020-12-31	GR	B.1.1.329	North.America	USA	NA
EPI_ISL_851039	2020-12-31	GH	B.1.2	North.America	USA	NA
EPI_ISL_851038	2020-12-31	GH	B.1.2	North.America	USA	NA
EPI_ISL_851036	2020-12-31	GH	B.1.2	North.America	USA	NA
EPI_ISL_851035	2020-12-31	G	B.1.243	North.America	USA	NA
EPI_ISL_1491617	2020-10-13	GR	B.1.1.391	Europe	Russia	NA
EPI_ISL_1491614	2020-10-10	GR	B.1.1.166	Europe	Russia	NA
EPI_ISL_1491669	2020-10-19	GR	B.1.1	Europe	Russia	NA
EPI_ISL_1491670	2020-10-03	GR	B.1.1	Europe	Russia	NA
EPI_ISL_1491639	2020-10-07	GR	B.1.1	Europe	Russia	NA
EPI_ISL_1491638	2020-10-22	GR	B.1.1.141	Europe	Russia	NA
EPI_ISL_1491636	2020-10-06	GR	B.1.1	Europe	Russia	NA
EPI_ISL_1491637	2020-10-07	GR	B.1.1	Europe	Russia	NA
EPI_ISL_1491641	2020-10-06	GR	B.1.1.317	Europe	Russia	NA
EPI_ISL_1491642	2020-10-07	GR	B.1.1.481	Europe	Russia	NA
EPI_ISL_1491645	2020-10-12	GR	B.1.1.317	Europe	Russia	NA
EPI_ISL_1491640	2020-10-14	GR	B.1.1.409	Europe	Russia	NA
EPI_ISL_1491630	2020-10-13	GR	B.1.1	Europe	Russia	NA
EPI_ISL_1491634	2020-10-05	GR	B.1.1	Europe	Russia	NA
EPI_ISL_1491633	2020-10-07	GR	B.1.1	Europe	Russia	NA
EPI_ISL_1491635	2020-10-06	GR	B.1.1.317	Europe	Russia	NA
EPI_ISL_1491652	2020-10-13	GR	B.1.1	Europe	Russia	NA
EPI_ISL_1491665	2020-10-06	GR	B.1.1	Europe	Russia	NA
EPI_ISL_1491664	2020-10-08	GR	B.1.1	Europe	Russia	NA
EPI_ISL_1491656	2020-10-12	GR	B.1.1	Europe	Russia	NA
EPI_ISL_1491661	2020-10-13	GR	B.1.1.317	Europe	Russia	NA
EPI_ISL_1491667	2020-10-19	GR	B.1.1	Europe	Russia	NA
EPI_ISL_1491668	2020-10-16	GR	B.1.1	Europe	Russia	NA
EPI_ISL_1491649	2020-10-07	GR	B.1.1.317	Europe	Russia	NA
EPI_ISL_1491647	2020-10-24	GR	B.1.1.317	Europe	Russia	NA
EPI_ISL_1491653	2020-10-13	GR	B.1.1.409	Europe	Russia	NA
EPI_ISL_1491657	2020-10-12	GR	B.1.1.317	Europe	Russia	NA
EPI_ISL_1491655	2020-10-13	GR	B.1.1	Europe	Russia	NA
EPI_ISL_1491654	2020-10-12	GR	B.1.1	Europe	Russia	NA
EPI_ISL_754232	2020-11-24	G	B.1	Europe	Belarus	NA
EPI_ISL_1039119	2020-11-30	GR	B.1.1.317	Europe	Russia	NA
EPI_ISL_1039113	2020-11-30	GR	B.1.1	Europe	Russia	NA
EPI_ISL_1039009	2020-12-09	GR	B.1.1	Europe	Russia	NA
EPI_ISL_1039128	2020-12-24	GR	B.1.1.397	Europe	Russia	NA
EPI_ISL_1039116	2020-11-30	GR	B.1.1	Europe	Russia	NA
EPI_ISL_1039129	2020-12-24	GR	K.2	Europe	Russia	NA
EPI_ISL_1039121	2020-11-30	GR	B.1.1.397	Europe	Russia	NA
EPI_ISL_1039122	2020-11-30	GR	B.1.1	Europe	Russia	NA
EPI_ISL_1039008	2020-12-09	GR	B.1.1.397	Europe	Russia	NA
EPI_ISL_1039133	2020-12-24	GR	B.1.1.349	Europe	Russia	NA
EPI_ISL_1039131	2020-12-24	GR	B.1.1	Europe	Russia	NA
EPI_ISL_1039137	2020-12-24	GR	B.1.1.349	Europe	Russia	NA
EPI_ISL_1039016	2020-12-14	GR	B.1.1	Europe	Russia	NA
EPI_ISL_1039134	2020-12-24	GR	B.1.1.397	Europe	Russia	NA
EPI_ISL_1039015	2020-12-15	GR	B.1.1.10	Europe	Russia	NA
EPI_ISL_1039135	2020-12-24	GR	B.1.1.294	Europe	Russia	NA
EPI_ISL_1039136	2020-12-24	GR	B.1.1.117	Europe	Russia	NA
EPI_ISL_1039108	2020-11-30	GR	B.1.1.409	Europe	Russia	NA
EPI_ISL_1039024	2020-12-16	GR	B.1.1.397	Europe	Russia	NA
EPI_ISL_1039028	2020-12-17	GR	B.1.1.317	Europe	Russia	NA
EPI_ISL_1039026	2020-12-15	GR	B.1.1.317	Europe	Russia	NA
EPI_ISL_1039075	2020-11-27	GR	B.1.1.141	Europe	Russia	NA
EPI_ISL_1039089	2020-11-30	GR	B.1.1.397	Europe	Russia	NA
EPI_ISL_1039101	2020-11-30	GR	B.1.1	Europe	Russia	NA
EPI_ISL_1039071	2020-11-26	GR	B.1.1.397	Europe	Russia	NA
EPI_ISL_1039102	2020-11-30	GR	B.1.1	Europe	Russia	NA
EPI_ISL_1039105	2020-11-30	GR	B.1.1	Europe	Russia	NA
EPI_ISL_1039073	2020-11-27	GR	B.1.1.317	Europe	Russia	NA
EPI_ISL_1039104	2020-11-30	GR	B.1.1	Europe	Russia	NA
EPI_ISL_1039098	2020-11-30	GR	B.1.1.409	Europe	Russia	NA
EPI_ISL_1039095	2020-11-30	GR	B.1.1.397	Europe	Russia	NA
EPI_ISL_1039084	2020-11-27	GR	B.1.1.317	Europe	Russia	NA
EPI_ISL_1039079	2020-11-27	GR	B.1.1	Europe	Russia	NA
EPI_ISL_1039083	2020-11-27	GR	B.1.1.274	Europe	Russia	NA
EPI_ISL_1039097	2020-11-30	GR	B.1.1	Europe	Russia	NA
EPI_ISL_1039090	2020-11-30	GR	B.1.1.397	Europe	Russia	NA
EPI_ISL_1039033	2020-12-15	GR	B.1.1.397	Europe	Russia	NA
EPI_ISL_1039039	2020-12-15	GR	B.1.1.397	Europe	Russia	NA
EPI_ISL_1039043	2020-12-14	GR	B.1.1.424	Europe	Russia	NA
EPI_ISL_1039042	2020-12-14	GR	B.1.1	Europe	Russia	NA
EPI_ISL_1039053	2020-12-16	GR	B.1.1	Europe	Russia	NA
EPI_ISL_1039057	2020-11-27	GR	B.1.1.397	Europe	Russia	NA
EPI_ISL_1039044	2020-12-16	GR	B.1.1.397	Europe	Russia	NA
EPI_ISL_1039063	2020-12-01	GR	B.1.1.317	Europe	Russia	NA
EPI_ISL_1039058	2020-11-30	GR	B.1.1.424	Europe	Russia	NA
EPI_ISL_1039050	2020-12-16	GR	B.1.1.317	Europe	Russia	NA
EPI_ISL_1039055	2020-12-14	GR	B.1.1.317	Europe	Russia	NA
EPI_ISL_1039069	2020-11-26	GR	B.1.1.409	Europe	Russia	NA
EPI_ISL_2259410	2020-12-07	GR	B.1.1	Europe	Russia	NA
EPI_ISL_2259407	2020-12-08	GR	B.1.1.369	Europe	Russia	NA
EPI_ISL_1400555	2020-11-09	GR	B.1.1	Europe	Russia	NA
EPI_ISL_1400552	2020-11-27	GR	B.1.1.372	Europe	Russia	NA
EPI_ISL_1400554	2020-12-24	GR	B.1.1	Europe	Russia	NA
EPI_ISL_1400553	2020-12-24	GR	B.1.1	Europe	Russia	NA
EPI_ISL_1400551	2020-12-15	GR	B.1.1.319	Europe	Russia	NA
EPI_ISL_1400558	2020-08-07	GR	B.1.1.373	Europe	Russia	NA
EPI_ISL_1400556	2020-11-15	GR	B.1.1.397	Europe	Russia	NA
EPI_ISL_1400568	2020-10-07	GR	B.1.1	Europe	Russia	NA
EPI_ISL_1400560	2020-12-15	GH	B.1	Europe	Russia	NA
EPI_ISL_1400561	2020-12-15	GH	B.1	Europe	Russia	NA
EPI_ISL_1400565	2020-12-24	GR	B.1.1.373	Europe	Russia	NA
EPI_ISL_1400564	2020-12-24	GR	B.1.1.373	Europe	Russia	NA
EPI_ISL_1400563	2020-12-24	GR	B.1.1.373	Europe	Russia	NA
EPI_ISL_1400567	2020-11-13	GH	B.1.110.3	Europe	Russia	NA
EPI_ISL_1400532	2020-12-04	GR	B.1.1	Europe	Russia	NA
EPI_ISL_1400539	2020-12-14	GR	B.1.1.372	Europe	Russia	NA
EPI_ISL_1400538	2020-12-16	GR	B.1.1.319	Europe	Russia	NA
EPI_ISL_1400529	2020-12-09	GR	B.1.1	Europe	Russia	NA
EPI_ISL_1400537	2020-12-16	GR	B.1.1	Europe	Russia	NA
EPI_ISL_1400535	2020-12-14	GR	B.1.1	Europe	Russia	NA
EPI_ISL_1400533	2020-12-13	GR	B.1.1.373	Europe	Russia	NA
EPI_ISL_1400534	2020-12-12	GR	B.1.1	Europe	Russia	NA
EPI_ISL_1400528	2020-11-06	GR	B.1.1.373	Europe	Russia	NA
EPI_ISL_1400542	2020-12-24	GR	B.1.1	Europe	Russia	NA
EPI_ISL_1400547	2020-12-14	GR	B.1.1	Europe	Russia	NA
EPI_ISL_1400549	2020-12-16	GR	B.1.1	Europe	Russia	NA
EPI_ISL_1400543	2020-12-24	GR	B.1.1	Europe	Russia	NA
EPI_ISL_1400546	2020-12-14	GR	B.1.1	Europe	Russia	NA
EPI_ISL_1400548	2020-12-15	GR	B.1.1	Europe	Russia	NA
EPI_ISL_1400544	2020-12-24	GR	B.1.1	Europe	Russia	NA
EPI_ISL_754233	2020-11-23	G	B.1	Europe	Belarus	NA
EPI_ISL_1372407	2020-10-09	GR	B.1.1	Europe	Russia	NA
EPI_ISL_1372304	2020-12-22	GR	B.1.1.397	Europe	Russia	NA
EPI_ISL_1372402	2020-10-09	GR	B.1.1	Europe	Russia	NA
EPI_ISL_1372301	2020-12-18	GR	B.1.1.397	Europe	Russia	NA
EPI_ISL_1372405	2020-10-09	GR	B.1.1	Europe	Russia	NA
EPI_ISL_1372400	2020-10-12	GR	B.1.1	Europe	Russia	NA
EPI_ISL_1372404	2020-10-09	GR	B.1.1	Europe	Russia	NA
EPI_ISL_733490	2020-11-12	GR	B.1.1	Europe	Russia	NA
EPI_ISL_733478	2020-11-27	GR	B.1.1	Europe	Russia	NA
EPI_ISL_733493	2020-11-17	GR	B.1.1	Europe	Russia	NA
EPI_ISL_733489	2020-11-12	GR	B.1.1.141	Europe	Russia	NA
EPI_ISL_733484	2020-11-02	GR	B.1.1	Europe	Russia	NA
EPI_ISL_733485	2020-11-06	GR	B.1.1.141	Europe	Russia	NA
EPI_ISL_733466	2020-11-28	GR	B.1.1.317	Europe	Russia	NA
EPI_ISL_733455	2020-10-14	GR	B.1.1	Europe	Russia	NA
EPI_ISL_733248	2020-10-14	GR	B.1.1	Europe	Russia	NA
EPI_ISL_733436	2020-10-11	GR	B.1.1.317	Europe	Russia	NA
EPI_ISL_733256	2020-10-21	GR	B.1.1.349	Europe	Russia	NA
EPI_ISL_733255	2020-10-21	GR	B.1.1	Europe	Russia	NA
EPI_ISL_733135	2020-10-07	GR	B.1.1	Europe	Russia	NA
EPI_ISL_733254	2020-10-20	GR	B.1.1	Europe	Russia	NA
EPI_ISL_733424	2020-10-10	GR	B.1.1	Europe	Russia	NA
EPI_ISL_733138	2020-10-06	GR	K.2	Europe	Russia	NA
EPI_ISL_733137	2020-10-06	GR	K.2	Europe	Russia	NA
EPI_ISL_733378	2020-11-12	GR	B.1.1	Europe	Russia	NA
EPI_ISL_733376	2020-11-12	GR	B.1.1.317	Europe	Russia	NA
EPI_ISL_733365	2020-11-13	GR	B.1.1.317	Europe	Russia	NA
EPI_ISL_733371	2020-11-09	GR	B.1.1.317	Europe	Russia	NA
EPI_ISL_733243	2020-10-05	GR	B.1.1	Europe	Russia	NA
EPI_ISL_733247	2020-10-11	GR	B.1.1.294	Europe	Russia	NA
EPI_ISL_733366	2020-11-12	GR	B.1.1.129	Europe	Russia	NA
EPI_ISL_733369	2020-11-12	GR	B.1.1	Europe	Russia	NA
EPI_ISL_733361	2020-11-13	G	B.1.131	Europe	Russia	NA
EPI_ISL_733355	2020-11-13	GR	B.1.1.336	Europe	Russia	NA
EPI_ISL_733374	2020-11-10	GR	B.1.1.317	Europe	Russia	NA
EPI_ISL_733368	2020-11-12	GR	B.1.1	Europe	Russia	NA
EPI_ISL_733249	2020-10-14	GR	B.1.1	Europe	Russia	NA
EPI_ISL_733353	2020-11-14	GR	B.1.1	Europe	Russia	NA
EPI_ISL_733343	2020-11-14	GR	B.1.1	Europe	Russia	NA
EPI_ISL_733240	2020-10-19	GR	B.1.1.449	Europe	Russia	NA
EPI_ISL_733238	2020-10-27	GR	B.1.1.319	Europe	Russia	NA
EPI_ISL_733354	2020-11-14	GR	B.1.1.317	Europe	Russia	NA
EPI_ISL_733344	2020-11-14	GR	B.1.1	Europe	Russia	NA
EPI_ISL_733228	2020-09-09	GR	B.1.1.317	Europe	Russia	NA
EPI_ISL_733341	2020-11-13	GR	B.1.1	Europe	Russia	NA
EPI_ISL_733350	2020-11-06	GR	B.1.1.294	Europe	Russia	NA
EPI_ISL_733342	2020-11-14	GR	B.1.1.317	Europe	Russia	NA
EPI_ISL_733224	2020-08-25	GR	B.1.1	Europe	Russia	NA
EPI_ISL_733220	2020-09-30	GR	B.1.1	Europe	Russia	NA
EPI_ISL_733170	2020-07-29	GR	B.1.1	Europe	Russia	NA
EPI_ISL_733287	2020-10-14	GR	B.1.1	Europe	Russia	NA
EPI_ISL_733280	2020-10-25	GR	B.1.1	Europe	Russia	NA
EPI_ISL_733179	2020-08-18	GR	B.1.1	Europe	Russia	NA
EPI_ISL_733175	2020-08-18	GR	B.1.1.294	Europe	Russia	NA
EPI_ISL_733167	2020-08-04	GR	B.1.1.387	Europe	Russia	NA
EPI_ISL_733290	2020-10-14	GR	B.1.1	Europe	Russia	NA
EPI_ISL_733174	2020-08-13	GR	B.1.1	Europe	Russia	NA
EPI_ISL_733168	2020-08-04	GR	B.1.1.387	Europe	Russia	NA
EPI_ISL_733284	2020-10-17	GR	B.1.1	Europe	Russia	NA
EPI_ISL_733396	2020-09-21	GR	B.1.1.481	Europe	Russia	NA
EPI_ISL_733275	2020-10-18	GR	B.1.1.317	Europe	Russia	NA
EPI_ISL_733272	2020-10-13	GR	B.1.1	Europe	Russia	NA
EPI_ISL_733289	2020-10-14	GR	B.1.1.336	Europe	Russia	NA
EPI_ISL_733281	2020-11-04	GR	B.1.1.317	Europe	Russia	NA
EPI_ISL_733279	2020-10-22	GR	B.1.1.317	Europe	Russia	NA
EPI_ISL_733392	2020-08-04	GR	B.1.1.396	Europe	Russia	NA
EPI_ISL_733277	2020-10-21	GR	B.1.1.396	Europe	Russia	NA
EPI_ISL_733145	2020-10-07	GR	B.1.1	Europe	Russia	NA
EPI_ISL_733269	2020-10-08	GR	B.1.1	Europe	Russia	NA
EPI_ISL_733154	2020-10-13	GR	B.1.1	Europe	Russia	NA
EPI_ISL_733147	2020-10-07	GR	B.1.1	Europe	Russia	NA
EPI_ISL_733394	2020-09-26	GR	B.1.1.481	Europe	Russia	NA
EPI_ISL_733381	2020-11-12	GR	B.1.1	Europe	Russia	NA
EPI_ISL_733382	2020-11-12	GR	B.1.1	Europe	Russia	NA
EPI_ISL_733153	2020-10-07	GR	B.1.1	Europe	Russia	NA
EPI_ISL_733387	2020-11-10	GR	B.1.1	Europe	Russia	NA
EPI_ISL_733142	2020-10-06	GR	B.1.1	Europe	Russia	NA
EPI_ISL_733383	2020-11-09	GR	B.1.1	Europe	Russia	NA
EPI_ISL_733182	2020-08-05	GR	B.1.1	Europe	Russia	NA
EPI_ISL_733406	2020-10-01	GR	B.1.1.163	Europe	Russia	NA
EPI_ISL_733189	2020-08-11	GR	B.1.1.364	Europe	Russia	NA
EPI_ISL_733194	2020-09-14	GR	B.1.1	Europe	Russia	NA
EPI_ISL_733197	2020-08-15	GR	B.1.1	Europe	Russia	NA
EPI_ISL_733181	2020-08-05	GR	B.1.1	Europe	Russia	NA
EPI_ISL_733180	2020-08-18	GR	B.1.1.481	Europe	Russia	NA
EPI_ISL_733208	2020-09-26	GR	B.1.1	Europe	Russia	NA
EPI_ISL_733198	2020-08-02	GR	B.1.1.364	Europe	Russia	NA
EPI_ISL_733207	2020-09-23	GR	B.1.1	Europe	Russia	NA
EPI_ISL_733324	2020-11-05	GR	B.1.1.317	Europe	Russia	NA
EPI_ISL_733334	2020-11-11	GR	B.1.1	Europe	Russia	NA
EPI_ISL_733210	2020-08-06	GR	B.1.1.364	Europe	Russia	NA
EPI_ISL_733337	2020-11-11	GR	B.1.1.349	Europe	Russia	NA
EPI_ISL_733308	2020-11-09	GR	B.1.1	Europe	Russia	NA
EPI_ISL_733333	2020-11-14	GR	B.1.1	Europe	Russia	NA
EPI_ISL_733332	2020-11-10	GR	B.1.1	Europe	Russia	NA
EPI_ISL_733215	2020-08-12	GR	B.1.1	Europe	Russia	NA
EPI_ISL_733318	2020-11-05	GR	B.1.1.317	Europe	Russia	NA
EPI_ISL_733205	2020-09-23	GR	B.1.1	Europe	Russia	NA
EPI_ISL_733211	2020-08-06	GR	B.1.1.364	Europe	Russia	NA
EPI_ISL_733331	2020-11-11	GH	B.1.264.1	Europe	Russia	NA
EPI_ISL_733323	2020-11-06	GR	B.1.1	Europe	Russia	NA
EPI_ISL_733325	2020-11-05	GR	B.1.1.317	Europe	Russia	NA
EPI_ISL_733203	2020-09-11	GR	B.1.1	Europe	Russia	NA
EPI_ISL_733309	2020-11-09	GR	B.1.1	Europe	Russia	NA
EPI_ISL_733321	2020-11-05	GR	B.1.1	Europe	Russia	NA
EPI_ISL_733204	2020-09-10	GR	B.1.1	Europe	Russia	NA
EPI_ISL_733300	2020-09-23	GR	B.1.1.184	Europe	Russia	NA
EPI_ISL_733304	2020-11-09	G	B.1	Europe	Russia	NA
EPI_ISL_733303	2020-11-09	GR	B.1.1	Europe	Russia	NA
EPI_ISL_733018	2020-08-07	GR	B.1.1.163	Europe	Russia	NA
EPI_ISL_733002	2020-08-08	GR	B.1.1.349	Europe	Russia	NA
EPI_ISL_733003	2020-08-08	GR	B.1.1	Europe	Russia	NA
EPI_ISL_733006	2020-08-08	GR	B.1.1.141	Europe	Russia	NA
EPI_ISL_733126	2020-10-07	GR	B.1.1.294	Europe	Russia	NA
EPI_ISL_733005	2020-08-07	GR	K.2	Europe	Russia	NA
EPI_ISL_732998	2020-07-29	GR	B.1.1	Europe	Russia	NA
EPI_ISL_733103	2020-10-07	GR	B.1.1	Europe	Russia	NA
EPI_ISL_733059	2020-09-25	GR	B.1.1.427	Europe	Russia	NA
EPI_ISL_733100	2020-10-07	GR	K.1	Europe	Russia	NA
EPI_ISL_732987	2020-11-16	GR	B.1.1	Europe	Russia	NA
EPI_ISL_733105	2020-10-07	GR	B.1.1.506	Europe	Russia	NA
EPI_ISL_733055	2020-09-23	GR	B.1.1	Europe	Russia	NA
EPI_ISL_733053	2020-09-23	GR	B.1.1	Europe	Russia	NA
EPI_ISL_733048	2020-09-21	GR	B.1.1	Europe	Russia	NA
EPI_ISL_732997	2020-07-29	GR	B.1.1	Europe	Russia	NA
EPI_ISL_732980	2020-11-16	GR	B.1.1	Europe	Russia	NA
EPI_ISL_733032	2020-09-24	GR	B.1.1	Europe	Russia	NA
EPI_ISL_732995	2020-07-25	GR	B.1.1.427	Europe	Russia	NA
EPI_ISL_732982	2020-11-16	GR	B.1.1	Europe	Russia	NA
EPI_ISL_732976	2020-11-16	GR	B.1.1	Europe	Russia	NA
EPI_ISL_733037	2020-09-21	GR	B.1.1	Europe	Russia	NA
EPI_ISL_732979	2020-11-16	GR	B.1.1.317	Europe	Russia	NA
EPI_ISL_733038	2020-09-26	GR	B.1.1.397	Europe	Russia	NA
EPI_ISL_732983	2020-11-17	GR	B.1.1.317	Europe	Russia	NA
EPI_ISL_733024	2020-09-24	GR	B.1.1	Europe	Russia	NA
EPI_ISL_732985	2020-11-18	GR	B.1.1	Europe	Russia	NA
EPI_ISL_733033	2020-09-26	GR	B.1.1	Europe	Russia	NA
EPI_ISL_732986	2020-11-19	GR	B.1.1	Europe	Russia	NA
EPI_ISL_732975	2020-11-16	GR	B.1.1.141	Europe	Russia	NA
EPI_ISL_1413139	2020-12-20	GH	B.1.517	North.America	USA	NA
EPI_ISL_733089	2020-10-03	GR	B.1.1	Europe	Russia	NA
EPI_ISL_733087	2020-10-03	GR	B.1.1	Europe	Russia	NA
EPI_ISL_733095	2020-09-30	GR	B.1.1	Europe	Russia	NA
EPI_ISL_733092	2020-10-03	GR	B.1.1	Europe	Russia	NA
EPI_ISL_733082	2020-10-01	GR	B.1.1	Europe	Russia	NA
EPI_ISL_733096	2020-10-01	GR	B.1.1.481	Europe	Russia	NA
EPI_ISL_733088	2020-10-03	GR	B.1.1	Europe	Russia	NA
EPI_ISL_733069	2020-09-23	GR	B.1.1	Europe	Russia	NA
EPI_ISL_733086	2020-10-02	GR	B.1.1.317	Europe	Russia	NA
EPI_ISL_733067	2020-09-21	GR	B.1.1.387	Europe	Russia	NA
EPI_ISL_2245693	2020-11-30	GR	B.1.1	Europe	Russia	NA
EPI_ISL_2245688	2020-07-29	GR	B.1.1	Europe	Russia	NA
EPI_ISL_2245695	2020-12-09	GR	B.1.1	Europe	Russia	NA
EPI_ISL_2245696	2020-12-08	GR	B.1.1	Europe	Russia	NA
EPI_ISL_2245685	2020-12-15	GR	B.1.1.317	Europe	Russia	NA
EPI_ISL_2245686	2020-12-28	GR	B.1.1.397	Europe	Russia	NA
EPI_ISL_2245703	2020-12-10	GR	B.1.1	Europe	Russia	NA
EPI_ISL_2245702	2020-12-17	GR	B.1.1.274	Europe	Russia	NA
EPI_ISL_2245700	2020-12-02	GR	B.1.1.397	Europe	Russia	NA
EPI_ISL_639971	2020-09-24	GR	B.1.1	Europe	Russia	NA
EPI_ISL_639970	2020-09-24	GR	B.1.1	Europe	Russia	NA
EPI_ISL_639973	2020-09-24	GR	B.1.1	Europe	Russia	NA
EPI_ISL_639951	2020-09-22	GR	B.1.1	Europe	Russia	NA
EPI_ISL_639952	2020-09-19	GR	B.1.1	Europe	Russia	NA
EPI_ISL_639953	2020-09-27	GR	B.1.1.294	Europe	Russia	NA
EPI_ISL_639968	2020-09-26	GR	B.1.1	Europe	Russia	NA
EPI_ISL_639956	2020-09-27	GR	B.1.1	Europe	Russia	NA
EPI_ISL_602359	2020-09-18	GR	B.1.1.274	Europe	Russia	NA
EPI_ISL_602362	2020-09-17	GR	B.1.1.387	Europe	Russia	NA
EPI_ISL_602424	2020-09-17	GR	B.1.1.317	Europe	Russia	NA
EPI_ISL_602428	2020-09-17	GR	B.1.1	Europe	Russia	NA
EPI_ISL_602440	2020-09-23	GR	B.1.1.31	Europe	Russia	NA
EPI_ISL_602435	2020-09-26	GR	B.1.1	Europe	Russia	NA
EPI_ISL_602449	2020-09-19	GR	B.1.1	Europe	Russia	NA
EPI_ISL_602458	2020-09-25	GR	B.1.1.372	Europe	Russia	NA
EPI_ISL_602443	2020-09-17	GR	B.1.1	Europe	Russia	NA
EPI_ISL_602405	2020-09-25	GR	B.1.1	Europe	Russia	NA
EPI_ISL_602413	2020-09-11	GR	B.1.1.317	Europe	Russia	NA
EPI_ISL_602452	2020-09-19	GR	B.1.1.317	Europe	Russia	NA
EPI_ISL_602400	2020-09-24	GR	B.1.1	Europe	Russia	NA
EPI_ISL_602411	2020-09-22	O	B.1.1.317	Europe	Russia	NA
EPI_ISL_602387	2020-09-21	O	B.1.1.424	Europe	Russia	NA
EPI_ISL_602381	2020-09-18	O	B.1.1.163	Europe	Russia	NA
EPI_ISL_602394	2020-09-25	O	B.1.1.141	Europe	Russia	NA
EPI_ISL_602397	2020-09-21	GR	B.1.1.317	Europe	Russia	NA
EPI_ISL_602391	2020-09-24	GR	B.1.1	Europe	Russia	NA
EPI_ISL_602396	2020-09-25	GR	B.1.1	Europe	Russia	NA
EPI_ISL_596353	2020-08-06	GR	B.1.1	Europe	Russia	NA
EPI_ISL_596364	2020-09-03	GR	B.1.1.152	Europe	Russia	NA
EPI_ISL_596365	2020-09-03	GR	B.1.1.163	Europe	Russia	NA
EPI_ISL_596356	2020-08-08	GR	K.2	Europe	Russia	NA
EPI_ISL_596295	2020-09-08	GR	B.1.1	Europe	Russia	NA
EPI_ISL_596292	2020-09-13	GR	B.1.1.294	Europe	Russia	NA
EPI_ISL_596285	2020-09-11	GR	B.1.1.373	Europe	Russia	NA
EPI_ISL_596249	2020-09-28	GR	B.1.1.373	Europe	Russia	NA
EPI_ISL_596254	2020-09-06	GR	B.1.1.152	Europe	Russia	NA
EPI_ISL_596247	2020-09-28	GR	B.1.1.407	Europe	Russia	NA
EPI_ISL_596265	2020-07-29	GR	B.1.1	Europe	Russia	NA
EPI_ISL_596246	2020-09-25	GR	B.1.1	Europe	Russia	NA
EPI_ISL_596266	2020-07-30	GR	B.1.1.396	Europe	Russia	NA
EPI_ISL_596248	2020-09-28	GR	B.1.1.407	Europe	Russia	NA
EPI_ISL_596230	2020-08-31	GR	B.1.1.294	Europe	Russia	NA
EPI_ISL_596257	2020-09-06	GR	B.1.1.117	Europe	Russia	NA
EPI_ISL_596258	2020-09-06	GR	B.1.1.407	Europe	Russia	NA
EPI_ISL_596231	2020-09-04	GR	B.1.1	Europe	Russia	NA
EPI_ISL_596238	2020-09-18	GR	B.1.1.129	Europe	Russia	NA
EPI_ISL_596240	2020-09-22	GR	B.1.1	Europe	Russia	NA
EPI_ISL_596239	2020-09-18	GR	B.1.1.152	Europe	Russia	NA
EPI_ISL_596278	2020-09-08	GR	B.1.1.163	Europe	Russia	NA
EPI_ISL_596273	2020-09-10	GR	B.1.1	Europe	Russia	NA
EPI_ISL_596275	2020-09-06	GR	B.1.1.274	Europe	Russia	NA
EPI_ISL_596282	2020-09-11	GR	B.1.1	Europe	Russia	NA
EPI_ISL_596279	2020-09-08	GR	B.1.1	Europe	Russia	NA
EPI_ISL_569847	2020-07-22	GR	B.1.1.163	Europe	Russia	NA
EPI_ISL_569844	2020-07-20	GR	B.1.1.163	Europe	Russia	NA
EPI_ISL_569789	2020-07-21	GR	B.1.1	Europe	Russia	NA
EPI_ISL_569831	2020-07-22	GR	B.1.1	Europe	Russia	NA
EPI_ISL_569839	2020-07-22	GR	B.1.1.163	Europe	Russia	NA
EPI_ISL_850623	2020-12-31	GH	B.1.375	North.America	USA	NA
EPI_ISL_850646	2020-12-30	GH	B.1.375	North.America	USA	NA
EPI_ISL_802693	2020-12-29	GH	B.1.375	North.America	USA	NA
EPI_ISL_802691	2020-12-29	GH	B.1.375	North.America	USA	NA
EPI_ISL_802660	2020-12-27	GH	B.1.375	North.America	USA	NA
EPI_ISL_802672	2020-12-27	GH	B.1.375	North.America	USA	NA
EPI_ISL_802665	2020-12-29	GH	B.1.375	North.America	USA	NA
EPI_ISL_802656	2020-12-28	GH	B.1.564	North.America	USA	NA
EPI_ISL_802723	2020-12-26	GH	B.1.2	North.America	USA	NA
EPI_ISL_802713	2020-12-29	GH	B.1.375	North.America	USA	NA
EPI_ISL_802703	2020-12-26	GH	B.1.375	North.America	USA	NA
EPI_ISL_755606	2020-12-19	GH	B.1.375	North.America	USA	NA
EPI_ISL_755597	2020-12-21	GH	B.1.375	North.America	USA	NA
EPI_ISL_1095332	2020-12-21	GH	B.1.2	North.America	USA	NA
EPI_ISL_1095330	2020-12-21	GH	B.1.2	North.America	USA	NA
EPI_ISL_1094890	2020-12-29	GH	B.1.2	North.America	USA	NA
EPI_ISL_1095039	2020-12-20	G	B.1.243	North.America	USA	NA
EPI_ISL_1094892	2020-12-28	GH	B.1.596	North.America	USA	NA
EPI_ISL_1095038	2020-12-30	GH	B.1.2	North.America	USA	NA
EPI_ISL_1094995	2020-12-29	GH	B.1.2	North.America	USA	NA
EPI_ISL_1095011	2020-12-28	G	B.1.240	North.America	USA	NA
EPI_ISL_1095009	2020-12-29	GH	B.1.2	North.America	USA	NA
EPI_ISL_1094970	2020-12-28	GR	B.1.1	North.America	USA	NA
EPI_ISL_1094942	2020-12-26	GH	B.1.2	North.America	USA	NA
EPI_ISL_1095022	2020-12-21	GH	B.1.2	North.America	USA	NA
EPI_ISL_1039060	2020-11-30	GR	B.1.1.317	Europe	Russia	NA
EPI_ISL_1039099	2020-11-30	GR	B.1.1	Europe	Russia	NA
EPI_ISL_1039126	2020-12-24	GR	B.1.1	Europe	Russia	NA
EPI_ISL_1094911	2020-12-31	GH	B.1.2	North.America	USA	NA
EPI_ISL_1094908	2020-12-31	GH	B.1.2	North.America	USA	NA
EPI_ISL_978192	2020-12-23	GH	B.1.2	North.America	USA	NA
EPI_ISL_3319896	2020-12-03	GH	B.1.2	North.America	USA	NA
EPI_ISL_3319918	2020-12-02	GH	B.1.429	North.America	USA	NA
EPI_ISL_3319921	2020-12-02	GH	B.1.2	North.America	USA	NA
EPI_ISL_3319923	2020-12-02	G	B.1.232	North.America	USA	NA
EPI_ISL_3319938	2020-12-02	GH	B.1.429	North.America	USA	NA
EPI_ISL_3319959	2020-12-02	GH	B.1.336	North.America	USA	NA
EPI_ISL_3319962	2020-12-02	GH	B.1.509	North.America	USA	NA
EPI_ISL_3319967	2020-12-03	GH	B.1.2	North.America	USA	NA
EPI_ISL_3319969	2020-12-02	GH	B.1	North.America	USA	NA
EPI_ISL_887735	2020-12-27	GH	B.1.2	North.America	USA	NA
EPI_ISL_888414	2020-12-26	GH	B.1.429	North.America	USA	NA
EPI_ISL_888495	2020-12-27	GH	B.1.2	North.America	USA	NA
EPI_ISL_888489	2020-12-27	GH	B.1.298	North.America	USA	NA
EPI_ISL_888498	2020-12-26	GH	B.1.2	North.America	USA	NA
EPI_ISL_888527	2020-12-26	GH	B.1.2	North.America	USA	NA
EPI_ISL_888533	2020-12-27	GH	B.1.2	North.America	USA	NA
EPI_ISL_888487	2020-12-27	GH	B.1.2	North.America	USA	NA
EPI_ISL_888494	2020-12-27	GH	B.1.2	North.America	USA	NA
EPI_ISL_888583	2020-12-31	GH	B.1.429	North.America	USA	NA
EPI_ISL_888529	2020-12-30	GH	B.1.2	North.America	USA	NA
EPI_ISL_888537	2020-12-30	G	B.1.409	North.America	USA	NA
EPI_ISL_888575	2020-12-27	G	B.1.243	North.America	USA	NA
EPI_ISL_888512	2020-12-26	GH	B.1.2	North.America	USA	NA
EPI_ISL_888555	2020-12-31	GH	B.1.2	North.America	USA	NA
EPI_ISL_888576	2020-12-27	GR	B.1.1	North.America	USA	NA
EPI_ISL_888561	2020-12-29	G	B.1.243	North.America	USA	NA
EPI_ISL_888348	2020-12-26	GH	B.1.2	North.America	USA	NA
EPI_ISL_888377	2020-12-26	G	B.1.551	North.America	USA	NA
EPI_ISL_888539	2020-12-31	GH	B.1.2	North.America	USA	NA
EPI_ISL_888542	2020-12-27	G	B.1.243	North.America	USA	NA
EPI_ISL_888374	2020-12-27	G	B.1.234	North.America	USA	NA
EPI_ISL_888373	2020-12-24	GH	B.1.2	North.America	USA	NA
EPI_ISL_888480	2020-12-26	GH	B.1.429	North.America	USA	NA
EPI_ISL_888356	2020-12-26	G	B.1.609	North.America	USA	NA
EPI_ISL_888358	2020-12-28	GH	B.1.2	North.America	USA	NA
EPI_ISL_888483	2020-12-26	GH	B.1.2	North.America	USA	NA
EPI_ISL_888355	2020-12-28	GH	B.1.2	North.America	USA	NA
EPI_ISL_888228	2020-12-26	G	B.1	North.America	USA	NA
EPI_ISL_888276	2020-12-25	G	B.1.243	North.America	USA	NA
EPI_ISL_888471	2020-12-26	GH	B.1.2	North.America	USA	NA
EPI_ISL_888352	2020-12-23	GH	B.1.596	North.America	USA	NA
EPI_ISL_888344	2020-12-26	GR	B.1.1.228	North.America	USA	NA
EPI_ISL_888393	2020-12-22	GH	B.1.2	North.America	USA	NA
EPI_ISL_888420	2020-12-24	GH	B.1.2	North.America	USA	NA
EPI_ISL_888273	2020-12-26	GH	B.1.2	North.America	USA	NA
EPI_ISL_888410	2020-12-26	GH	B.1.2	North.America	USA	NA
EPI_ISL_888406	2020-12-26	GH	B.1.2	North.America	USA	NA
EPI_ISL_888271	2020-12-22	GH	B.1.2	North.America	USA	NA
EPI_ISL_888386	2020-12-26	GH	B.1.2	North.America	USA	NA
EPI_ISL_888411	2020-12-26	GH	B.1.2	North.America	USA	NA
EPI_ISL_888455	2020-12-27	GH	B.1.429	North.America	USA	NA
EPI_ISL_888453	2020-12-24	GH	B.1.2	North.America	USA	NA
EPI_ISL_888421	2020-12-26	GH	B.1.2	North.America	USA	NA
EPI_ISL_888456	2020-12-27	GR	B.1.1.519	North.America	USA	NA
EPI_ISL_888016	2020-12-27	G	B.1.243	North.America	USA	NA
EPI_ISL_888255	2020-12-26	GH	B.1.582	North.America	USA	NA
EPI_ISL_888428	2020-12-28	GR	B.1.1.434	North.America	USA	NA
EPI_ISL_888317	2020-12-27	GH	B.1.2	North.America	USA	NA
EPI_ISL_888131	2020-12-27	GH	B.1.2	North.America	USA	NA
EPI_ISL_888244	2020-12-27	G	B.1.243	North.America	USA	NA
EPI_ISL_888132	2020-12-26	G	B.1.377	North.America	USA	NA
EPI_ISL_888014	2020-12-25	GH	B.1.2	North.America	USA	NA
EPI_ISL_888019	2020-12-27	GH	B.1.517	North.America	USA	NA
EPI_ISL_888126	2020-12-27	GH	B.1.2	North.America	USA	NA
EPI_ISL_888225	2020-12-26	GH	B.1.2	North.America	USA	NA
EPI_ISL_888249	2020-12-24	GH	B.1.2	North.America	USA	NA
EPI_ISL_888111	2020-12-24	GH	B.1.2	North.America	USA	NA
EPI_ISL_888105	2020-12-26	GH	B.1.2	North.America	USA	NA
EPI_ISL_888224	2020-12-27	GH	B.1.582	North.America	USA	NA
EPI_ISL_888243	2020-12-26	GH	B.1.2	North.America	USA	NA
EPI_ISL_888118	2020-12-27	GH	B.1.2	North.America	USA	NA
EPI_ISL_888119	2020-12-27	G	B.1.234	North.America	USA	NA
EPI_ISL_888057	2020-12-24	GH	B.1.2	North.America	USA	NA
EPI_ISL_888162	2020-12-26	GH	B.1.2	North.America	USA	NA
EPI_ISL_888161	2020-12-30	GH	B.1.369	North.America	USA	NA
EPI_ISL_888150	2020-12-26	GH	B.1.2	North.America	USA	NA
EPI_ISL_888031	2020-12-28	GH	B.1.2	North.America	USA	NA
EPI_ISL_888034	2020-12-27	GH	B.1.2	North.America	USA	NA
EPI_ISL_1938842	2020-11-30	GV	B.1.177	Europe	Spain	NA
EPI_ISL_888146	2020-12-27	GR	B.1.1.434	North.America	USA	NA
EPI_ISL_888020	2020-12-27	GR	B.1.1.192	North.America	USA	NA
EPI_ISL_888267	2020-12-27	GH	B.1.2	North.America	USA	NA
EPI_ISL_888029	2020-12-24	G	B.1.409	North.America	USA	NA
EPI_ISL_1938845	2020-12-03	GV	B.1.177	Europe	Spain	NA
EPI_ISL_888674	2020-12-22	G	B.1.258	Europe	Italy	NA
EPI_ISL_888024	2020-12-26	GH	B.1.2	North.America	USA	NA
EPI_ISL_888147	2020-12-24	GH	B.1.311	North.America	USA	NA
EPI_ISL_888087	2020-12-28	GH	B.1.429	North.America	USA	NA
EPI_ISL_888089	2020-12-27	GH	B.1.2	North.America	USA	NA
EPI_ISL_888080	2020-12-26	G	B.1.243	North.America	USA	NA
EPI_ISL_888078	2020-12-28	GH	B.1.2	North.America	USA	NA
EPI_ISL_888180	2020-12-28	G	B.1.243	North.America	USA	NA
EPI_ISL_888083	2020-12-26	GH	B.1.544	North.America	USA	NA
EPI_ISL_888063	2020-12-24	GH	B.1.2	North.America	USA	NA
EPI_ISL_888085	2020-12-26	GH	B.1.2	North.America	USA	NA
EPI_ISL_888212	2020-12-27	GH	B.1.2	North.America	USA	NA
EPI_ISL_888074	2020-12-26	GH	B.1.2	North.America	USA	NA
EPI_ISL_888185	2020-12-26	GH	B.1.2	North.America	USA	NA
EPI_ISL_888210	2020-12-26	GH	B.1.2	North.America	USA	NA
EPI_ISL_888067	2020-12-27	GR	B.1.1.518	North.America	USA	NA
EPI_ISL_887963	2020-12-30	GH	B.1.2	North.America	USA	NA
EPI_ISL_888206	2020-12-27	GH	B.1.2	North.America	USA	NA
EPI_ISL_887957	2020-12-26	GH	B.1.2	North.America	USA	NA
EPI_ISL_887956	2020-12-30	GH	B.1.2	North.America	USA	NA
EPI_ISL_887948	2020-12-27	GH	B.1.2	North.America	USA	NA
EPI_ISL_887884	2020-12-30	GH	B.1.2	North.America	USA	NA
EPI_ISL_887888	2020-12-27	GH	B.1.509	North.America	USA	NA
EPI_ISL_888675	2020-12-10	G	B.1.258	Europe	Italy	NA
EPI_ISL_1036235	2020-11-06	GV	B.1.177	Europe	Italy	NA
EPI_ISL_1036236	2020-11-20	GV	B.1.177.33	Europe	Italy	NA
EPI_ISL_887901	2020-12-24	GR	R.1	North.America	USA	NA
EPI_ISL_887971	2020-12-26	GH	B.1.2	North.America	USA	NA
EPI_ISL_887979	2020-12-26	G	B.1.609	North.America	USA	NA
EPI_ISL_1034738	2020-12-22	G	B.1.258	Europe	Italy	NA
EPI_ISL_1036237	2020-12-07	GV	B.1.177	Europe	Italy	NA
EPI_ISL_1225883	2020-12-26	GH	B.1.517	North.America	USA	NA
EPI_ISL_1938839	2020-12-03	GV	B.1.177.32	Europe	Spain	NA
EPI_ISL_1938838	2020-12-03	GV	B.1.177	Europe	Spain	NA
EPI_ISL_978123	2020-12-29	GH	B.1.564	North.America	USA	NA
EPI_ISL_1167954	2020-12-22	GH	B.1.2	North.America	USA	NA
EPI_ISL_1167944	2020-12-21	GH	B.1.2	North.America	USA	NA
EPI_ISL_978020	2020-12-22	GH	B.1.429	North.America	USA	NA
EPI_ISL_5107242	2020-12-14	GR	B.1.1.70	Europe	Slovenia	NA
EPI_ISL_978500	2020-08-18	GR	B.1.1.33	South.America	Brazil	NA
EPI_ISL_5107667	2020-10-19	GV	B.1.177	Europe	Spain	NA
EPI_ISL_1225931	2020-12-21	GH	B.1.2	North.America	USA	NA
EPI_ISL_1225877	2020-12-22	GH	B.1.2	North.America	USA	NA
EPI_ISL_1225963	2020-12-17	GH	B.1.427	North.America	USA	NA
EPI_ISL_1225966	2020-12-23	GH	B.1.429	North.America	USA	NA
EPI_ISL_1225895	2020-12-29	GH	B.1.311	North.America	USA	NA
EPI_ISL_3322822	2020-08-03	GH	B.1.2	North.America	USA	NA
EPI_ISL_977455	2020-07-21	GR	AE.5	Africa	Zambia	NA
EPI_ISL_4348579	2020-11-23	GV	B.1.177	Europe	Spain	NA
EPI_ISL_4421420	2020-12-16	GH	B.1.36.36	North.America	Canada	NA
EPI_ISL_1938843	2020-11-30	GV	B.1.177	Europe	Spain	NA
EPI_ISL_1938848	2020-12-02	GV	B.1.177.32	Europe	Spain	NA
EPI_ISL_6832909	2020-07-20	G	B.1	Europe	Italy	NA
EPI_ISL_1938847	2020-12-03	GV	B.1.177	Europe	Spain	NA
EPI_ISL_4421540	2020-12-26	GH	B.1.438.1	North.America	Canada	NA
EPI_ISL_4421566	2020-12-27	GH	B.1.2	North.America	Canada	NA
EPI_ISL_4421573	2020-12-27	GH	B.1.36.36	North.America	Canada	NA
EPI_ISL_4421575	2020-12-28	GH	B.1.2	North.America	Canada	NA
EPI_ISL_4421591	2020-12-29	GH	B.1.36.37	North.America	Canada	NA
EPI_ISL_4421594	2020-12-29	GH	B.1.438.1	North.America	Canada	NA
EPI_ISL_4421636	2020-12-30	GH	B.1.438.1	North.America	Canada	NA
EPI_ISL_1938212	2020-11-23	G	B.1	North.America	USA	NA
EPI_ISL_1938217	2020-11-24	GH	B.1.2	North.America	USA	NA
EPI_ISL_1355066	2020-11-30	GR	P.2	Europe	Germany	NA
EPI_ISL_1407326	2020-12-31	GH	B.1.2	North.America	USA	NA
EPI_ISL_4419876	2020-10-24	G	B.1.128	North.America	Canada	NA
EPI_ISL_2422480	2020-11-14	GR	B.1.1.251	North.America	USA	NA
EPI_ISL_4419909	2020-11-06	G	B.1.128	North.America	Canada	NA
EPI_ISL_3410476	2020-12-22	G	B.1	North.America	USA	NA
EPI_ISL_1407284	2020-12-31	GR	B.1.1.316	North.America	USA	NA
EPI_ISL_4419666	2020-10-25	GH	B.1.2	North.America	Canada	NA
EPI_ISL_4419748	2020-10-05	GR	AE.8	North.America	Canada	NA
EPI_ISL_2422920	2020-12-31	GH	B.1.429	North.America	USA	NA
EPI_ISL_2422921	2020-12-31	GH	B.1.429	North.America	USA	NA
EPI_ISL_4419819	2020-10-12	G	B.1.128	North.America	Canada	NA
EPI_ISL_4419923	2020-11-07	GH	B.1.36.36	North.America	Canada	NA
EPI_ISL_4420202	2020-10-17	G	B.1.128	North.America	Canada	NA
EPI_ISL_4420559	2020-11-02	GH	B.1.2	North.America	Canada	NA
EPI_ISL_4420589	2020-11-11	GH	B.1.36.36	North.America	Canada	NA
EPI_ISL_4420673	2020-11-17	GH	B.1.2	North.America	Canada	NA
EPI_ISL_4420794	2020-11-24	GR	AW.1	North.America	Canada	NA
EPI_ISL_4420798	2020-11-18	GH	B.1.36.37	North.America	Canada	NA
EPI_ISL_4420867	2020-11-27	GH	B.1.438.1	North.America	Canada	NA
EPI_ISL_4420884	2020-12-01	GH	B.1.2	North.America	Canada	NA
EPI_ISL_4420909	2020-12-02	GH	B.1.2	North.America	Canada	NA
EPI_ISL_4420911	2020-11-29	GH	B.1.36.36	North.America	Canada	NA
EPI_ISL_4420912	2020-11-29	GR	B.1.1	North.America	Canada	NA
EPI_ISL_4420943	2020-11-29	GH	B.1.2	North.America	Canada	NA
EPI_ISL_4420951	2020-12-02	GH	B.1.2	North.America	Canada	NA
EPI_ISL_4421023	2020-12-13	GH	B.1.2	North.America	Canada	NA
EPI_ISL_4421062	2020-12-07	GH	B.1.36.37	North.America	Canada	NA
EPI_ISL_4421130	2020-12-11	GH	B.1.2	North.America	Canada	NA
EPI_ISL_4421212	2020-12-04	GH	B.1.36.36	North.America	Canada	NA
EPI_ISL_4421233	2020-12-06	GH	B.1.36.36	North.America	Canada	NA
EPI_ISL_4421287	2020-12-07	GH	B.1.438.1	North.America	Canada	NA
EPI_ISL_4421298	2020-12-23	GH	B.1.2	North.America	Canada	NA
EPI_ISL_4421329	2020-12-11	GH	B.1.36.36	North.America	Canada	NA
EPI_ISL_4421353	2020-12-09	GH	B.1.36.36	North.America	Canada	NA
EPI_ISL_765660	2020-10-26	GH	B.1.517	North.America	USA	NA
EPI_ISL_765627	2020-09-20	GH	B.1.2	North.America	USA	NA
EPI_ISL_2885167	2020-08-04	GH	B.1.369	North.America	USA	NA
EPI_ISL_872741	2020-12-28	GH	B.1.375	North.America	USA	NA
EPI_ISL_1011589	2020-12-31	GH	B.1.433	North.America	USA	NA
EPI_ISL_1011534	2020-11-29	GH	B.1	North.America	USA	NA
EPI_ISL_1011511	2020-12-03	GH	B.1.2	North.America	USA	NA
EPI_ISL_2424104	2020-11-04	GH	B.1.369	North.America	USA	NA
EPI_ISL_1938055	2020-11-18	O	B.1.568	North.America	USA	NA
EPI_ISL_1938058	2020-11-18	GH	B.1.2	North.America	USA	NA
EPI_ISL_1938025	2020-11-12	GH	B.1.2	North.America	USA	NA
EPI_ISL_7946410	2020-10-02	G	B.1	North.America	USA	NA
EPI_ISL_7946555	2020-11-24	G	B.1.243	North.America	USA	NA
EPI_ISL_7946615	2020-12-18	G	B.1.241	North.America	USA	NA
EPI_ISL_831385	2020-12-15	GR	B.1.1.189	Europe	Germany	NA
EPI_ISL_831398	2020-12-09	GV	B.1.177.86	Europe	Germany	NA
EPI_ISL_1211989	2020-11-09	GR	C.36	Europe	Germany	NA
EPI_ISL_1260862	2020-12-03	G	B.1	Europe	Romania	NA
EPI_ISL_1324141	2020-11-14	GR	B.1.1.348	South.America	Colombia	NA
EPI_ISL_2123866	2020-11-18	GR	B.1.1	Europe	Germany	NA
EPI_ISL_2123953	2020-11-18	GR	B.1.1	Europe	Germany	NA
EPI_ISL_2123966	2020-12-11	GR	B.1.1.70	Europe	Germany	NA
EPI_ISL_832858	2020-12-29	GH	B.1.2	North.America	USA	NA
EPI_ISL_2123968	2020-12-14	G	B.1.221	Europe	Germany	NA
EPI_ISL_2123905	2020-12-09	G	B.1.258	Europe	Germany	NA
EPI_ISL_6835277	2020-08-14	GR	AE.1	Africa	Zambia	NA
EPI_ISL_4496565	2020-07-31	GR	B.1.1.222	North.America	Mexico	NA
EPI_ISL_4496578	2020-10-12	G	B.1	North.America	Mexico	NA
EPI_ISL_4496581	2020-10-30	GR	B.1.1.222	North.America	Mexico	NA
EPI_ISL_4496646	2020-12-08	GR	B.1.1.222	North.America	Mexico	NA
EPI_ISL_913074	2020-10-12	G	B.1.258	Europe	Austria	NA
EPI_ISL_1360435	2020-11-07	GR	B.1.1.25	Asia	Bangladesh	NA
EPI_ISL_4060459	2020-09-17	GH	B.1.369	North.America	USA	NA
EPI_ISL_862424	2020-08-01	GH	B.1.36.29	Asia	India	NA
EPI_ISL_862357	2020-07-29	GH	B.1.36.29	Asia	India	NA
EPI_ISL_862355	2020-08-02	GH	B.1.36.29	Asia	India	NA
EPI_ISL_862429	2020-08-01	GH	B.1.36.29	Asia	India	NA
EPI_ISL_862427	2020-08-01	GH	B.1.36.29	Asia	India	NA
EPI_ISL_862431	2020-08-02	GH	B.1.36.29	Asia	India	NA
EPI_ISL_862408	2020-08-01	GH	B.1.36.29	Asia	India	NA
EPI_ISL_862409	2020-08-01	GH	B.1.36.29	Asia	India	NA
EPI_ISL_862425	2020-07-29	GH	B.1.36.29	Asia	India	NA
EPI_ISL_862428	2020-08-01	GH	B.1.36.29	Asia	India	NA
EPI_ISL_862400	2020-07-30	GH	B.1.36.29	Asia	India	NA
EPI_ISL_862401	2020-07-30	GH	B.1.36.29	Asia	India	NA
EPI_ISL_1306164	2020-08-09	GH	B.1.108	North.America	USA	NA
EPI_ISL_862410	2020-08-01	GH	B.1.36.29	Asia	India	NA
EPI_ISL_862404	2020-08-01	GH	B.1.36.29	Asia	India	NA
EPI_ISL_862316	2020-08-02	GH	B.1.36.29	Asia	India	NA
EPI_ISL_862338	2020-08-02	GH	B.1.36.29	Asia	India	NA
EPI_ISL_862337	2020-08-02	GH	B.1.36.29	Asia	India	NA
EPI_ISL_906106	2020-12-19	GR	B.1.1.25	Asia	Bangladesh	NA
EPI_ISL_906109	2020-12-03	GR	B.1.1.25	Asia	Bangladesh	NA
EPI_ISL_906105	2020-11-18	GR	B.1.1.25	Asia	Bangladesh	NA
EPI_ISL_906111	2020-12-05	GR	B.1.1.25	Asia	Bangladesh	NA
EPI_ISL_10514889	2020-12-11	G	B.1.232	North.America	USA	NA
EPI_ISL_862348	2020-08-02	GH	B.1.36.29	Asia	India	NA
EPI_ISL_570705	2020-08-07	G	B.1.2	North.America	USA	NA
EPI_ISL_837514	2020-12-20	G	B.1.232	North.America	USA	NA
EPI_ISL_837511	2020-12-21	G	B.1.232	North.America	USA	NA
EPI_ISL_837530	2020-12-20	GH	B.1.2	North.America	USA	NA
EPI_ISL_824870	2020-12-20	GH	B.1.2	North.America	USA	NA
EPI_ISL_824874	2020-12-20	GR	B.1.1.186	North.America	USA	NA
EPI_ISL_824883	2020-12-20	GH	B.1.2	North.America	USA	NA
EPI_ISL_824871	2020-12-20	GH	B.1.2	North.America	USA	NA
EPI_ISL_824878	2020-12-20	GH	B.1.599	North.America	USA	NA
EPI_ISL_824897	2020-12-20	GH	B.1.2	North.America	USA	NA
EPI_ISL_824912	2020-12-20	GH	B.1.429	North.America	USA	NA
EPI_ISL_824900	2020-12-20	GH	B.1.311	North.America	USA	NA
EPI_ISL_776721	2020-12-10	GH	B.1.2	North.America	USA	NA
EPI_ISL_756238	2020-12-18	GH	B.1.2	North.America	USA	NA
EPI_ISL_756236	2020-12-16	G	B.1.243	North.America	USA	NA
EPI_ISL_756197	2020-12-11	GR	B.1.1	North.America	USA	NA
EPI_ISL_824915	2020-12-20	GH	B.1.2	North.America	USA	NA
EPI_ISL_862336	2020-08-02	GH	B.1.36.29	Asia	India	NA
EPI_ISL_862342	2020-08-02	GH	B.1.36.29	Asia	India	NA
EPI_ISL_837043	2020-12-29	GV	B.1.177.5	Europe	United.Kingdom	NA
EPI_ISL_804282	2020-12-29	GV	B.1.177	Europe	United.Kingdom	NA
EPI_ISL_804286	2020-12-29	GV	B.1.177.19	Europe	United.Kingdom	NA
EPI_ISL_804277	2020-12-28	GV	B.1.177.19	Europe	United.Kingdom	NA
EPI_ISL_804272	2020-12-21	GV	B.1.177	Europe	United.Kingdom	NA
EPI_ISL_804279	2020-12-28	GV	B.1.177.19	Europe	United.Kingdom	NA
EPI_ISL_804278	2020-12-28	GV	B.1.177.19	Europe	United.Kingdom	NA
EPI_ISL_3333838	2020-12-31	G	B.1.234	North.America	USA	NA
EPI_ISL_3333889	2020-12-21	GH	B.1.2	North.America	USA	NA
EPI_ISL_3333898	2020-12-21	GH	B.1.2	North.America	USA	NA
EPI_ISL_1081961	2020-09-28	G	B.1.258	Europe	Romania	NA
EPI_ISL_1265373	2020-12-03	G	B.1	Europe	Romania	NA
EPI_ISL_862346	2020-08-02	GH	B.1.36.29	Asia	India	NA
EPI_ISL_862352	2020-08-02	GH	B.1.36.29	Asia	India	NA
EPI_ISL_862426	2020-08-01	GH	B.1.36.29	Asia	India	NA
EPI_ISL_862341	2020-08-02	GH	B.1.36.29	Asia	India	NA
EPI_ISL_862412	2020-08-01	GH	B.1.36.29	Asia	India	NA
EPI_ISL_1306249	2020-09-22	GH	B.1.298	North.America	USA	NA
EPI_ISL_862340	2020-08-02	GH	B.1.36.29	Asia	India	NA
EPI_ISL_862422	2020-08-01	GH	B.1.36.29	Asia	India	NA
EPI_ISL_862343	2020-08-02	GH	B.1.36.29	Asia	India	NA
EPI_ISL_862353	2020-08-02	GH	B.1.36.29	Asia	India	NA
EPI_ISL_862344	2020-07-29	GH	B.1.36.29	Asia	India	NA
EPI_ISL_862350	2020-08-02	GH	B.1.36.29	Asia	India	NA
EPI_ISL_862306	2020-08-02	G	B.1.540	Asia	India	NA
EPI_ISL_862421	2020-08-01	GH	B.1.36.29	Asia	India	NA
EPI_ISL_862349	2020-08-02	GH	B.1.36.29	Asia	India	NA
EPI_ISL_862347	2020-08-02	GH	B.1.36.29	Asia	India	NA
EPI_ISL_862351	2020-08-02	GH	B.1.36.29	Asia	India	NA
EPI_ISL_862320	2020-08-02	GH	B.1.36.29	Asia	India	NA
EPI_ISL_862322	2020-08-02	GH	B.1.36.29	Asia	India	NA
EPI_ISL_862354	2020-08-02	GH	B.1.36.29	Asia	India	NA
EPI_ISL_862315	2020-08-02	GH	B.1.36.29	Asia	India	NA
EPI_ISL_862327	2020-08-02	GH	B.1.36.29	Asia	India	NA
EPI_ISL_862356	2020-08-02	GH	B.1.36.29	Asia	India	NA
EPI_ISL_862319	2020-08-02	GH	B.1.36.29	Asia	India	NA
EPI_ISL_570676	2020-08-06	GH	B.1.2	North.America	USA	NA
EPI_ISL_862328	2020-08-02	GH	B.1.36.29	Asia	India	NA
EPI_ISL_570670	2020-08-08	GH	B.1.576	North.America	USA	NA
EPI_ISL_1233528	2020-12-19	GR	C.35	Europe	Bulgaria	NA
EPI_ISL_862323	2020-08-02	GH	B.1.36.29	Asia	India	NA
EPI_ISL_862324	2020-08-02	GH	B.1.36.29	Asia	India	NA
EPI_ISL_1233527	2020-12-15	G	B.1	Europe	Bulgaria	NA
EPI_ISL_862314	2020-08-02	GH	B.1.36.29	Asia	India	NA
EPI_ISL_570697	2020-08-04	GR	B.1.1.291	North.America	USA	NA
EPI_ISL_570569	2020-08-05	GR	B.1.169	North.America	USA	NA
EPI_ISL_570562	2020-08-03	GR	B.1.1.291	North.America	USA	NA
EPI_ISL_570687	2020-08-06	G	B.1.240	North.America	USA	NA
EPI_ISL_570563	2020-08-03	G	B.1.243	North.America	USA	NA
EPI_ISL_570565	2020-08-06	G	B.1.169	North.America	USA	NA
EPI_ISL_570567	2020-08-05	GR	B.1.1.291	North.America	USA	NA
EPI_ISL_570684	2020-08-07	GR	B.1.1.116	North.America	USA	NA
EPI_ISL_570568	2020-08-06	GR	B.1.1.116	North.America	USA	NA
EPI_ISL_862318	2020-08-02	GH	B.1.36.29	Asia	India	NA
EPI_ISL_862331	2020-08-02	GH	B.1.36.29	Asia	India	NA
EPI_ISL_570599	2020-08-14	G	B.1.169	North.America	USA	NA
EPI_ISL_862334	2020-08-02	G	B.1.36.29	Asia	India	NA
EPI_ISL_1469983	2020-10-07	GR	B.1.1.25	Asia	Bangladesh	NA
EPI_ISL_1233519	2020-12-13	GH	B.1.36.1	Europe	Bulgaria	NA
EPI_ISL_1233514	2020-12-10	G	B.1	Europe	Bulgaria	NA
EPI_ISL_862321	2020-08-02	GH	B.1.36.29	Asia	India	NA
EPI_ISL_862326	2020-08-02	G	B.1.36.29	Asia	India	NA
EPI_ISL_862383	2020-08-03	GH	B.1.36.29	Asia	India	NA
EPI_ISL_862325	2020-08-02	GH	B.1.36.29	Asia	India	NA
EPI_ISL_862330	2020-08-02	GH	B.1.36.29	Asia	India	NA
EPI_ISL_862388	2020-07-28	G	B.1.36.29	Asia	India	NA
EPI_ISL_862389	2020-07-29	GH	B.1.36.29	Asia	India	NA
EPI_ISL_862332	2020-08-02	GH	B.1.36.29	Asia	India	NA
EPI_ISL_862399	2020-07-30	GH	B.1.36.29	Asia	India	NA
EPI_ISL_2574013	2020-11-09	GH	B.1.346	North.America	USA	NA
EPI_ISL_2574023	2020-11-09	GH	B.1	North.America	USA	NA
EPI_ISL_2434157	2020-09-05	GH	B.1.468	Asia	Indonesia	NA
EPI_ISL_862333	2020-08-02	GH	B.1.36.29	Asia	India	NA
EPI_ISL_862385	2020-07-29	GH	B.1.36.29	Asia	India	NA
EPI_ISL_862382	2020-07-28	G	B.1.36.29	Asia	India	NA
EPI_ISL_862386	2020-07-29	GH	B.1.36.29	Asia	India	NA
EPI_ISL_862384	2020-08-03	GH	B.1.36.29	Asia	India	NA
EPI_ISL_862381	2020-08-03	GH	B.1.36.29	Asia	India	NA
EPI_ISL_862398	2020-07-30	GH	B.1.36.29	Asia	India	NA
EPI_ISL_862393	2020-07-29	GH	B.1.36.29	Asia	India	NA
EPI_ISL_1048346	2020-12-14	GV	B.1.177.62	Europe	Germany	NA
EPI_ISL_1360433	2020-10-11	GR	B.1.1.25	Asia	Bangladesh	NA
EPI_ISL_700343	2020-09-06	GR	B.1.1.25	Asia	Bangladesh	NA
EPI_ISL_700347	2020-09-26	GR	B.1.1.25	Asia	Bangladesh	NA
EPI_ISL_700346	2020-09-17	GR	B.1.1.25	Asia	Bangladesh	NA
EPI_ISL_700340	2020-08-15	GR	B.1.1.25	Asia	Bangladesh	NA
EPI_ISL_700344	2020-09-13	GR	B.1.1.25	Asia	Bangladesh	NA
EPI_ISL_700339	2020-08-12	GR	B.1.1.25	Asia	Bangladesh	NA
EPI_ISL_700341	2020-08-18	GR	B.1.1	Asia	Bangladesh	NA
EPI_ISL_700336	2020-09-21	GR	B.1.1.25	Asia	Bangladesh	NA
EPI_ISL_1068010	2020-12-28	GH	B.1.2	North.America	USA	NA
EPI_ISL_1233440	2020-12-31	G	B.1	Europe	Bulgaria	NA
EPI_ISL_576420	2020-08-06	GR	B.1.1	North.America	USA	NA
EPI_ISL_576564	2020-10-02	G	B.1	North.America	USA	NA
EPI_ISL_576430	2020-08-03	GH	B.1.2	North.America	USA	NA
EPI_ISL_2446004	2020-08-05	GR	B.1.1.25	Asia	Bangladesh	NA
EPI_ISL_571005	2020-08-05	GR	B.1.169	North.America	USA	NA
EPI_ISL_877695	2020-08-23	GH	B.1	North.America	USA	NA
EPI_ISL_877704	2020-08-23	GH	B.1.369	North.America	USA	NA
EPI_ISL_877672	2020-08-02	G	B.1	North.America	USA	NA
EPI_ISL_877728	2020-08-24	GH	B.1.541	North.America	USA	NA
EPI_ISL_570760	2020-08-09	G	B.1.169	North.America	USA	NA
EPI_ISL_877687	2020-08-22	GH	B.1.595.3	North.America	USA	NA
EPI_ISL_877682	2020-08-22	GH	B.1.541	North.America	USA	NA
EPI_ISL_877681	2020-08-22	GH	B.1	North.America	USA	NA
EPI_ISL_877667	2020-08-01	GH	B.1.2	North.America	USA	NA
EPI_ISL_877666	2020-08-01	O	B.1.541	North.America	USA	NA
EPI_ISL_877665	2020-08-01	GR	B.1.1.231	North.America	USA	NA
EPI_ISL_570778	2020-08-31	GR	B.1.1	North.America	USA	NA
EPI_ISL_570775	2020-08-10	GR	B.1.1.291	North.America	USA	NA
EPI_ISL_570762	2020-08-13	G	B.1.169	North.America	USA	NA
EPI_ISL_570789	2020-09-07	GH	B.1.500	North.America	USA	NA
EPI_ISL_570768	2020-08-13	GR	B.1.1.291	North.America	USA	NA
EPI_ISL_906115	2020-12-12	GR	B.1.1.25	Asia	Bangladesh	NA
EPI_ISL_2692865	2020-08-03	GR	B.1.1.25	Asia	Bangladesh	NA
EPI_ISL_2692872	2020-08-19	GR	B.1.1.25	Asia	Bangladesh	NA
EPI_ISL_570781	2020-09-01	G	B.1.558	North.America	USA	NA
EPI_ISL_570826	2020-08-04	GH	B.1.2	North.America	USA	NA
EPI_ISL_570832	2020-08-03	G	B.1.169	North.America	USA	NA
EPI_ISL_2137098	2020-11-04	GR	B.1.1.39	Europe	Austria	NA
EPI_ISL_570730	2020-08-06	G	B.1.188	North.America	USA	NA
EPI_ISL_570828	2020-08-06	GH	B.1.369	North.America	USA	NA
EPI_ISL_570993	2020-08-05	GR	B.1.1	North.America	USA	NA
EPI_ISL_570756	2020-08-06	GH	B.1	North.America	USA	NA
EPI_ISL_1157092	2020-12-11	GV	B.1.177.81	Europe	Germany	NA
EPI_ISL_570723	2020-08-05	G	B.1.243	North.America	USA	NA
EPI_ISL_570981	2020-07-30	GR	B.1.1.291	North.America	USA	NA
EPI_ISL_1157080	2020-12-14	GV	B.1.177.50	Europe	Germany	NA
EPI_ISL_570848	2020-08-01	G	B.1.565	North.America	USA	NA
EPI_ISL_570728	2020-08-05	GR	B.1.1.337	North.America	USA	NA
EPI_ISL_570992	2020-08-05	GH	B.1.2	North.America	USA	NA
EPI_ISL_570997	2020-08-05	G	B.1.240	North.America	USA	NA
EPI_ISL_570648	2020-08-01	GH	B.1.2	North.America	USA	NA
EPI_ISL_570751	2020-08-03	G	B.1.169	North.America	USA	NA
EPI_ISL_570655	2020-08-06	GH	B.1.2	North.America	USA	NA
EPI_ISL_570559	2020-08-04	GR	B.1.1.228	North.America	USA	NA
EPI_ISL_570744	2020-08-09	GH	B.1.2	North.America	USA	NA
EPI_ISL_570646	2020-08-03	GH	B.1	North.America	USA	NA
EPI_ISL_570652	2020-08-06	GH	B.1.2	North.America	USA	NA
EPI_ISL_570985	2020-08-02	G	B.1.240	North.America	USA	NA
EPI_ISL_747213	2020-12-08	GH	B.1.369	North.America	USA	NA
EPI_ISL_747227	2020-12-08	GH	B.1.2	North.America	USA	NA
EPI_ISL_747225	2020-12-08	GH	B.1.2	North.America	USA	NA
EPI_ISL_570654	2020-08-06	GH	B.1.2	North.America	USA	NA
EPI_ISL_747199	2020-12-08	GH	B.1.429	North.America	USA	NA
EPI_ISL_747195	2020-12-08	GH	B.1.2	North.America	USA	NA
EPI_ISL_747201	2020-12-08	G	B.1.234	North.America	USA	NA
EPI_ISL_747209	2020-12-08	GH	B.1.577	North.America	USA	NA
EPI_ISL_747204	2020-12-08	GH	B.1.36.8	North.America	USA	NA
EPI_ISL_735466	2020-10-13	GR	B.1.1.432	North.America	USA	NA
EPI_ISL_735475	2020-10-14	GH	B.1.2	North.America	USA	NA
EPI_ISL_570669	2020-08-08	G	B.1.396	North.America	USA	NA
EPI_ISL_735485	2020-10-15	G	B.1.400	North.America	USA	NA
EPI_ISL_717774	2020-09-16	G	B.1.240	North.America	USA	NA
EPI_ISL_717782	2020-11-05	G	B.1.240	North.America	USA	NA
EPI_ISL_717778	2020-09-28	G	B.1.243	North.America	USA	NA
EPI_ISL_570664	2020-08-05	GH	B.1.369	North.America	USA	NA
EPI_ISL_570604	2020-09-01	GR	B.1.1	North.America	USA	NA
EPI_ISL_862387	2020-07-29	GH	B.1.36.29	Asia	India	NA
EPI_ISL_570614	2020-08-06	G	B.1.233	North.America	USA	NA
EPI_ISL_570632	2020-08-06	GH	B.1.2	North.America	USA	NA
EPI_ISL_4828175	2020-10-31	G	B.1.128	North.America	Canada	NA
EPI_ISL_4828210	2020-10-30	GH	B.1.36.37	North.America	Canada	NA
EPI_ISL_4828216	2020-10-30	GH	B.1.2	North.America	Canada	NA
EPI_ISL_570628	2020-08-06	G	B.1.169	North.America	USA	NA
EPI_ISL_570631	2020-08-06	G	B.1.169	North.America	USA	NA
EPI_ISL_570625	2020-08-03	GR	B.1	North.America	USA	NA
EPI_ISL_570627	2020-08-06	GH	B.1.2	North.America	USA	NA
EPI_ISL_8904261	2020-09-25	GR	B.1.1.163	Europe	Russia	NA
EPI_ISL_8904697	2020-09-04	GR	B.1.1	Europe	Russia	NA
EPI_ISL_2583261	2020-11-25	GH	B.1.265	North.America	USA	NA
EPI_ISL_1306243	2020-11-28	GH	B.1.2	North.America	USA	NA
EPI_ISL_968163	2020-07-21	GH	B.1	North.America	USA	NA
EPI_ISL_968164	2020-07-23	GH	B.1.595.3	North.America	USA	NA
EPI_ISL_1671124	2020-09-14	GR	B.1.1.232	Europe	Austria	NA
EPI_ISL_1671136	2020-11-04	GH	B.1.160.26	Europe	Austria	NA
EPI_ISL_1671128	2020-10-12	GH	B.1.160	Europe	Austria	NA
EPI_ISL_877668	2020-08-01	GH	B.1.359	North.America	USA	NA
EPI_ISL_11229909	2020-12-20	G	B.1.258	Europe	Austria	NA
EPI_ISL_2324258	2020-11-23	GR	B.1.1	Europe	Austria	NA
EPI_ISL_862380	2020-08-03	GH	B.1.36.29	Asia	India	NA
EPI_ISL_862395	2020-07-29	GH	B.1.36.29	Asia	India	NA
EPI_ISL_1671134	2020-10-20	GV	B.1.177	Europe	Austria	NA
EPI_ISL_1671127	2020-10-09	GR	B.1.1.1	Europe	Austria	NA
EPI_ISL_862396	2020-07-29	GH	B.1.36.29	Asia	India	NA
EPI_ISL_862392	2020-07-29	GH	B.1.36.29	Asia	India	NA
EPI_ISL_862391	2020-07-29	GH	B.1.36.29	Asia	India	NA
EPI_ISL_1334561	2020-09-12	GH	B.1.595.3	North.America	USA	NA
EPI_ISL_1334559	2020-07-31	GH	B.1.595.1	North.America	USA	NA
EPI_ISL_877715	2020-08-24	GH	B.1.541	North.America	USA	NA
EPI_ISL_877760	2020-08-27	GH	B.1	North.America	USA	NA
EPI_ISL_877720	2020-08-24	GH	B.1.595.3	North.America	USA	NA
EPI_ISL_877741	2020-08-25	GH	B.1.541	North.America	USA	NA
EPI_ISL_877726	2020-08-24	GR	B.1.1.329	North.America	USA	NA
EPI_ISL_877739	2020-08-25	GH	B.1.2	North.America	USA	NA
EPI_ISL_877705	2020-08-23	GH	B.1.2	North.America	USA	NA
EPI_ISL_1068017	2020-12-28	O	B.1.2	North.America	USA	NA
EPI_ISL_862394	2020-07-29	GH	B.1.36.29	Asia	India	NA
EPI_ISL_862390	2020-07-29	GH	B.1.36.29	Asia	India	NA
EPI_ISL_862361	2020-08-02	GH	B.1.36.29	Asia	India	NA
EPI_ISL_862358	2020-08-02	GH	B.1.36.29	Asia	India	NA
EPI_ISL_862367	2020-08-02	GH	B.1.36.29	Asia	India	NA
EPI_ISL_862368	2020-08-02	GH	B.1.36.29	Asia	India	NA
EPI_ISL_862373	2020-08-03	GH	B.1.36.29	Asia	India	NA
EPI_ISL_862362	2020-08-02	GH	B.1.36.29	Asia	India	NA
EPI_ISL_862359	2020-08-02	GH	B.1.36.29	Asia	India	NA
EPI_ISL_862374	2020-08-03	GH	B.1.36.29	Asia	India	NA
EPI_ISL_862366	2020-08-02	GH	B.1.36.29	Asia	India	NA
EPI_ISL_862378	2020-08-03	GH	B.1.36.29	Asia	India	NA
EPI_ISL_862360	2020-08-02	GH	B.1.36.29	Asia	India	NA
EPI_ISL_862369	2020-08-02	GH	B.1.36.29	Asia	India	NA
EPI_ISL_862372	2020-08-03	GH	B.1.36.29	Asia	India	NA
EPI_ISL_862365	2020-08-02	GH	B.1.36.29	Asia	India	NA
EPI_ISL_1144924	2020-12-10	GV	B.1.177.62	Europe	Germany	NA
EPI_ISL_1144915	2020-11-24	GV	B.1.177.62	Europe	Germany	NA
EPI_ISL_1144913	2020-11-24	GV	B.1.177.62	Europe	Germany	NA
EPI_ISL_1144917	2020-11-25	GV	B.1.177.62	Europe	Germany	NA
EPI_ISL_1144925	2020-12-21	GV	B.1.177	Europe	Germany	NA
EPI_ISL_1144933	2020-12-28	G	B.1.258	Europe	Germany	NA
EPI_ISL_1144921	2020-11-29	GR	B.1.1.198	Europe	Germany	NA
EPI_ISL_862376	2020-08-03	GH	B.1.36.29	Asia	India	NA
EPI_ISL_1144932	2020-12-28	G	B.1.258	Europe	Germany	NA
EPI_ISL_1144927	2020-12-24	G	B.1.258	Europe	Germany	NA
EPI_ISL_1144931	2020-12-28	G	B.1.258	Europe	Germany	NA
EPI_ISL_1144936	2020-12-30	GR	B.1.1	Europe	Germany	NA
EPI_ISL_1144930	2020-12-28	G	B.1.258	Europe	Germany	NA
EPI_ISL_1144934	2020-12-28	G	B.1.258	Europe	Germany	NA
EPI_ISL_1144938	2020-12-30	G	B.1.258	Europe	Germany	NA
EPI_ISL_862379	2020-08-03	GH	B.1.36.29	Asia	India	NA
EPI_ISL_862377	2020-08-03	GH	B.1.36.29	Asia	India	NA
EPI_ISL_862371	2020-08-02	GH	B.1.36.29	Asia	India	NA
EPI_ISL_862370	2020-07-29	GH	B.1.36.29	Asia	India	NA
EPI_ISL_2137113	2020-11-27	GH	B.1.264.1	Europe	Austria	NA
EPI_ISL_1144113	2020-11-23	GV	B.1.177.77	Europe	Germany	NA
EPI_ISL_1143958	2020-11-21	G	B.1.258	Europe	Germany	NA
EPI_ISL_2137119	2020-11-27	GH	B.1.160	Europe	Austria	NA
EPI_ISL_1143967	2020-12-23	G	B.1.258	Europe	Germany	NA
EPI_ISL_1143969	2020-12-17	G	B.1.258	Europe	Germany	NA
EPI_ISL_2137107	2020-11-04	GH	B.1.36.23	Europe	Austria	NA
EPI_ISL_2137130	2020-11-30	GR	B.1.1.1	Europe	Austria	NA
EPI_ISL_1143697	2020-12-26	G	B.1.258	Europe	Germany	NA
EPI_ISL_2137124	2020-11-30	GV	B.1.177.81	Europe	Austria	NA
EPI_ISL_1143701	2020-12-27	GH	B.1.160	Europe	Germany	NA
EPI_ISL_1143709	2020-12-16	GV	B.1.177	Europe	Germany	NA
EPI_ISL_1143715	2020-12-14	GR	B.1.1.433	Europe	Germany	NA
EPI_ISL_1143747	2020-12-09	GR	B.1.1.317	Europe	Germany	NA
EPI_ISL_1143744	2020-12-21	GH	B.1.9.4	Europe	Germany	NA
EPI_ISL_1143702	2020-12-27	GH	B.1.160	Europe	Germany	NA
EPI_ISL_1143713	2020-12-28	G	B.1.258.14	Europe	Germany	NA
EPI_ISL_1143758	2020-12-28	GV	B.1.177.44	Europe	Germany	NA
EPI_ISL_1143759	2020-12-29	G	B.1.221	Europe	Germany	NA
EPI_ISL_2137127	2020-11-30	GR	B.1.1.47	Europe	Austria	NA
EPI_ISL_2137092	2020-11-03	GV	B.1.177.81	Europe	Austria	NA
EPI_ISL_1141638	2020-12-20	GR	B.1.1.70	Europe	Germany	NA
EPI_ISL_1140507	2020-12-29	GV	B.1.177.43	Europe	Germany	NA
EPI_ISL_1140505	2020-12-23	GV	B.1.177.43	Europe	Germany	NA
EPI_ISL_1140401	2020-12-11	GV	B.1.177	Europe	Germany	NA
EPI_ISL_1140402	2020-12-11	GR	B.1.1.297	Europe	Germany	NA
EPI_ISL_1140400	2020-12-11	G	B.1.221	Europe	Germany	NA
EPI_ISL_1140304	2020-10-12	GR	AK.2	Europe	Germany	NA
EPI_ISL_1140434	2020-12-03	GR	B.1.1.153	Europe	Germany	NA
EPI_ISL_1140430	2020-12-03	GV	B.1.177	Europe	Germany	NA
EPI_ISL_1140439	2020-12-03	G	B.1.221.2	Europe	Germany	NA
EPI_ISL_1140407	2020-12-11	GV	B.1.177.77	Europe	Germany	NA
EPI_ISL_1140325	2020-11-13	GR	B.1.1	Europe	Germany	NA
EPI_ISL_1140322	2020-11-26	G	B.1.221	Europe	Germany	NA
EPI_ISL_1140324	2020-11-26	GH	B.1.160	Europe	Germany	NA
EPI_ISL_1140323	2020-11-26	G	B.1.221	Europe	Germany	NA
EPI_ISL_1140413	2020-12-11	GR	B.1.1.189	Europe	Germany	NA
EPI_ISL_1140443	2020-09-28	GR	B.1.1.317	Europe	Germany	NA
EPI_ISL_1140409	2020-12-11	G	B.1.221.2	Europe	Germany	NA
EPI_ISL_1140470	2020-12-16	GV	B.1.177.62	Europe	Germany	NA
EPI_ISL_1140408	2020-12-11	G	B.1.221	Europe	Germany	NA
EPI_ISL_1140301	2020-10-12	GR	B.1.1	Europe	Germany	NA
EPI_ISL_1140362	2020-11-13	GH	B.1.160	Europe	Germany	NA
EPI_ISL_1140363	2020-11-13	G	B.1	Europe	Germany	NA
EPI_ISL_1140351	2020-11-11	GH	B.1.160	Europe	Germany	NA
EPI_ISL_1140473	2020-12-16	GV	B.1.177.62	Europe	Germany	NA
EPI_ISL_1140364	2020-11-13	GV	B.1.177	Europe	Germany	NA
EPI_ISL_1140396	2020-12-11	GR	B.1.1	Europe	Germany	NA
EPI_ISL_1140355	2020-11-11	GV	B.1.177.52	Europe	Germany	NA
EPI_ISL_1140361	2020-11-11	GR	B.1.1.297	Europe	Germany	NA
EPI_ISL_1140475	2020-12-16	G	B.1.221	Europe	Germany	NA
EPI_ISL_1140369	2020-10-25	G	B.1.258	Europe	Germany	NA
EPI_ISL_1140462	2020-12-16	GV	B.1.177	Europe	Germany	NA
EPI_ISL_1140469	2020-12-16	GV	B.1.177.77	Europe	Germany	NA
EPI_ISL_1140339	2020-11-01	GV	B.1.177.77	Europe	Germany	NA
EPI_ISL_1140340	2020-11-01	GR	B.1.1.297	Europe	Germany	NA
EPI_ISL_1140343	2020-11-01	GR	C.36	Europe	Germany	NA
EPI_ISL_1140394	2020-12-11	G	B.1.221	Europe	Germany	NA
EPI_ISL_1140276	2020-10-05	GR	B.1.1.317	Europe	Germany	NA
EPI_ISL_1140467	2020-12-16	GR	B.1.1.317	Europe	Germany	NA
EPI_ISL_1140397	2020-12-11	GR	B.1.1	Europe	Germany	NA
EPI_ISL_1140373	2020-10-13	GR	B.1.1.521	Europe	Germany	NA
EPI_ISL_1140466	2020-12-16	G	B.1.221	Europe	Germany	NA
EPI_ISL_1140393	2020-12-11	GH	B.1.164	Europe	Germany	NA
EPI_ISL_1140376	2020-10-25	GV	B.1.177	Europe	Germany	NA
EPI_ISL_1140379	2020-10-25	G	B.1.221	Europe	Germany	NA
EPI_ISL_1140374	2020-10-13	GR	B.1.1.404	Europe	Germany	NA
EPI_ISL_1140384	2020-10-25	G	B.1	Europe	Germany	NA
EPI_ISL_1140370	2020-10-25	G	B.1.258	Europe	Germany	NA
EPI_ISL_1140385	2020-10-26	GV	B.1.177.81	Europe	Germany	NA
EPI_ISL_1965722	2020-11-20	GV	B.1.177	Europe	Austria	NA
EPI_ISL_11229913	2020-12-20	GR	B.1.1.1	Europe	Austria	NA
EPI_ISL_11229955	2020-12-21	GH	B.1.160	Europe	Austria	NA
EPI_ISL_11229911	2020-12-28	GH	B.1.160	Europe	Austria	NA
EPI_ISL_11229727	2020-12-01	GH	B.1.160	Europe	Austria	NA
EPI_ISL_11229928	2020-12-21	G	B.1.258	Europe	Austria	NA
EPI_ISL_11229942	2020-12-27	GH	B.1.160	Europe	Austria	NA
EPI_ISL_11229954	2020-12-21	GH	B.1.160	Europe	Austria	NA
EPI_ISL_11229716	2020-11-21	GR	C.35	Europe	Austria	NA
EPI_ISL_11229889	2020-12-27	GV	B.1.177.81	Europe	Austria	NA
EPI_ISL_11229941	2020-12-22	GH	B.1.160	Europe	Austria	NA
EPI_ISL_11229914	2020-12-21	GH	B.1.160	Europe	Austria	NA
EPI_ISL_11229912	2020-12-21	G	B.1.258	Europe	Austria	NA
EPI_ISL_11229732	2020-11-27	GV	B.1.236	Europe	Austria	NA
EPI_ISL_11229953	2020-12-20	G	B.1.258	Europe	Austria	NA
EPI_ISL_11229933	2020-12-26	GH	B.1.160	Europe	Austria	NA
EPI_ISL_11229915	2020-12-21	GH	B.1.160	Europe	Austria	NA
EPI_ISL_11229871	2020-12-16	GR	B.1.1.70	Europe	Austria	NA
EPI_ISL_11229947	2020-12-26	GR	C.35	Europe	Austria	NA
EPI_ISL_11229934	2020-12-29	G	B.1	Europe	Austria	NA
EPI_ISL_11229137	2020-10-14	GR	B.1.1.70	Europe	Austria	NA
EPI_ISL_11229151	2020-09-29	GR	C.35	Europe	Austria	NA
EPI_ISL_11229141	2020-10-30	GR	B.1.1.70	Europe	Austria	NA
EPI_ISL_11229308	2020-10-28	G	B.1.258	Europe	Austria	NA
EPI_ISL_11229454	2020-11-19	GR	B.1.1	Europe	Austria	NA
EPI_ISL_11229461	2020-11-19	GH	B.1.160	Europe	Austria	NA
EPI_ISL_11229649	2020-11-18	G	B.1.258	Europe	Austria	NA
EPI_ISL_11229678	2020-12-16	GR	B.1.1.70	Europe	Austria	NA
EPI_ISL_11229814	2020-12-22	G	B.1.258	Europe	Slovakia	NA
EPI_ISL_11229935	2020-12-27	GH	B.1.160	Europe	Austria	NA
EPI_ISL_11229962	2020-12-20	GH	B.1.160	Europe	Austria	NA
EPI_ISL_11026641	2020-10-21	GH	B.1.111	South.America	Colombia	NA
EPI_ISL_11030687	2020-11-28	GH	B.1.111	South.America	Colombia	NA
EPI_ISL_11229855	2020-12-15	GV	B.1.177.81	Europe	Austria	NA
EPI_ISL_11229856	2020-12-15	GV	B.1.177.81	Europe	Austria	NA
EPI_ISL_11229489	2020-10-28	GH	B.1.160	Europe	Austria	NA
EPI_ISL_11229494	2020-11-19	GH	B.1.160	Europe	Austria	NA
EPI_ISL_11229499	2020-11-19	G	B.1.221	Europe	Austria	NA
EPI_ISL_11229492	2020-11-18	GV	B.1.177	Europe	Austria	NA
EPI_ISL_11229287	2020-11-19	GV	B.1.177	Europe	Austria	NA
EPI_ISL_11229185	2020-11-18	GR	B.1.1	Europe	Austria	NA
EPI_ISL_11229187	2020-11-19	GV	B.1.177.81	Europe	Austria	NA
EPI_ISL_2137126	2020-11-30	GH	B.1.160	Europe	Austria	NA
EPI_ISL_2137129	2020-11-30	GV	B.1.177	Europe	Austria	NA
EPI_ISL_11229283	2020-10-28	G	B.1.258	Europe	Austria	NA
EPI_ISL_1671133	2020-10-20	GV	B.1.177	Europe	Austria	NA
EPI_ISL_2442180	2020-11-03	GR	B.1.1.54	Africa	Mozambique	NA
EPI_ISL_1121723	2020-12-23	GH	B.1.2	North.America	USA	NA
EPI_ISL_1121724	2020-12-23	GH	B.1.517	North.America	USA	NA
EPI_ISL_12168900	2020-09-24	GR	B.1.1	North.America	USA	NA
EPI_ISL_12174679	2020-12-28	GR	B.1.1.434	North.America	USA	NA
EPI_ISL_12174693	2020-12-21	G	B.1.243	North.America	USA	NA
EPI_ISL_12174692	2020-12-21	GH	B.1.2	North.America	USA	NA
EPI_ISL_12174681	2020-12-28	GH	B.1.2	North.America	USA	NA
EPI_ISL_12174727	2020-12-11	GH	B.1.2	North.America	USA	NA
EPI_ISL_12175045	2020-12-23	G	B.1.243	North.America	USA	NA
EPI_ISL_12175028	2020-12-31	GR	B.1.1.434	North.America	USA	NA
EPI_ISL_12175036	2020-12-29	GR	B.1.1.434	North.America	USA	NA
EPI_ISL_12175065	2020-12-03	GH	B.1.2	North.America	USA	NA
EPI_ISL_7743935	2020-07-27	GR	B.1.1.33	South.America	Brazil	NA
EPI_ISL_7743936	2020-07-22	GR	B.1.1.33	South.America	Brazil	NA
EPI_ISL_1652331	2020-08-01	GH	B.1.2	North.America	USA	NA
EPI_ISL_7803801	2020-12-22	GR	B.1.1.28	South.America	Brazil	NA
EPI_ISL_7743971	2020-12-30	GR	P.2	South.America	Brazil	NA
EPI_ISL_5147882	2020-09-03	GR	B.1.1.274	South.America	Bolivia	NA
EPI_ISL_5147887	2020-09-03	GR	P.2	South.America	Bolivia	NA
EPI_ISL_5147916	2020-10-23	G	B.1.600	South.America	Bolivia	NA
EPI_ISL_5148105	2020-10-13	GR	B.1.1.1	South.America	Peru	NA
EPI_ISL_5148241	2020-07-28	GR	B.1.1.274	South.America	Bolivia	NA
EPI_ISL_5148267	2020-08-13	GR	B.1.1.274	South.America	Bolivia	NA
EPI_ISL_5148416	2020-10-17	GR	B.1.1.348	South.America	Bolivia	NA
EPI_ISL_5148422	2020-11-16	G	B.1.600	South.America	Bolivia	NA
EPI_ISL_5148439	2020-12-08	GR	B.1.1	South.America	Bolivia	NA
EPI_ISL_5148463	2020-12-18	G	B.1.600	South.America	Bolivia	NA
EPI_ISL_5148487	2020-12-22	GR	B.1.1	South.America	Bolivia	NA
EPI_ISL_5148584	2020-10-14	GR	B.1.1	South.America	Peru	NA
EPI_ISL_5148633	2020-10-14	GR	C.14	South.America	Peru	NA
EPI_ISL_7743968	2020-12-28	GR	P.2	South.America	Brazil	NA
EPI_ISL_7743950	2020-09-29	GR	B.1.1.33	South.America	Brazil	NA
EPI_ISL_8904873	2020-09-18	GR	B.1.1	Europe	Russia	NA
EPI_ISL_2589744	2020-12-19	GV	B.1.177.60	Europe	Finland	NA
EPI_ISL_2589779	2020-12-22	G	B.1.258.16	Europe	Finland	NA
EPI_ISL_1163543	2020-12-23	G	B.1.240	North.America	USA	NA
EPI_ISL_2447972	2020-11-29	GV	B.1.177.81	Europe	Germany	NA
EPI_ISL_2447982	2020-11-08	G	B.1.221.2	Europe	Germany	NA
EPI_ISL_2447955	2020-11-10	GV	B.1.177.81	Europe	Germany	NA
EPI_ISL_2447957	2020-11-18	G	B.1.221	Europe	Germany	NA
EPI_ISL_2145611	2020-12-29	GV	B.1.177.81	Europe	Netherlands	NA
EPI_ISL_2145752	2020-10-07	G	B.1.221	Europe	Netherlands	NA
EPI_ISL_2145582	2020-10-14	GR	B.1.1.209	Europe	Netherlands	NA
EPI_ISL_2145469	2020-10-26	GV	B.1.177.81	Europe	Netherlands	NA
EPI_ISL_2145707	2020-10-13	G	B.1.221	Europe	Netherlands	NA
EPI_ISL_2594802	2020-11-15	G	B.1.234	North.America	USA	NA
EPI_ISL_4174293	2020-11-12	GH	B.1.2	North.America	USA	NA
EPI_ISL_2595762	2020-10-26	GH	B.1.160	Europe	France	PACA
EPI_ISL_2595770	2020-10-27	GV	B.1.177	Europe	France	PACA
EPI_ISL_2595777	2020-10-27	GV	B.1.177	Europe	France	PACA
EPI_ISL_2595778	2020-10-27	GR	B.1.1.269	Europe	France	PACA
EPI_ISL_2595782	2020-10-27	GV	B.1.177	Europe	France	PACA
EPI_ISL_2595798	2020-10-29	GV	B.1.177	Europe	France	PACA
EPI_ISL_2595801	2020-10-29	GR	B.1.1.269	Europe	France	PACA
EPI_ISL_2595836	2020-10-30	GV	B.1.177	Europe	France	PACA
EPI_ISL_2595845	2020-11-01	GV	B.1.177	Europe	France	PACA
EPI_ISL_2595846	2020-11-02	GH	B.1.160	Europe	France	PACA
EPI_ISL_2595848	2020-11-02	GV	B.1.177	Europe	France	PACA
EPI_ISL_2595850	2020-11-02	GV	B.1.177.77	Europe	France	PACA
EPI_ISL_10515040	2020-12-31	GH	B.1.2	North.America	USA	NA
EPI_ISL_10514885	2020-11-21	GH	B.1.2	North.America	USA	NA
EPI_ISL_10515095	2020-12-10	GR	N.5	South.America	Argentina	NA
EPI_ISL_10515096	2020-12-10	GH	B.1.499	South.America	Argentina	NA
EPI_ISL_2595880	2020-11-06	GR	B.1.1.297	Europe	France	PACA
EPI_ISL_2595882	2020-11-07	GH	B.1.160	Europe	France	PACA
EPI_ISL_2595884	2020-11-08	GH	B.1.160	Europe	France	PACA
EPI_ISL_10515210	2020-12-08	GH	B.1.499	South.America	Argentina	NA
EPI_ISL_10515094	2020-12-15	G	B.1.177	South.America	Argentina	NA
EPI_ISL_10514904	2020-11-10	G	B.1.234	North.America	USA	NA
EPI_ISL_10515046	2020-12-04	GH	B.1.2	North.America	USA	NA
EPI_ISL_2595900	2020-11-09	GR	B.1.1.297	Europe	France	PACA
EPI_ISL_2595903	2020-11-09	GH	B.1.160	Europe	France	PACA
EPI_ISL_2595926	2020-11-13	GH	B.1.160	Europe	France	PACA
EPI_ISL_2595936	2020-11-14	GH	B.1.160	Europe	France	PACA
EPI_ISL_2595943	2020-11-16	GV	B.1.177	Europe	France	PACA
EPI_ISL_2595953	2020-11-19	GH	B.1.160	Europe	France	PACA
EPI_ISL_1306222	2020-12-30	GH	B.1.2	North.America	USA	NA
EPI_ISL_2595973	2020-11-25	S	A.21	Europe	France	PACA
EPI_ISL_2595975	2020-11-26	GH	B.1.160	Europe	France	PACA
EPI_ISL_2595982	2020-11-29	GH	B.1.160	Europe	France	PACA
EPI_ISL_2595997	2020-11-12	GH	B.1.160	Europe	France	PACA
EPI_ISL_2596004	2020-12-02	GV	B.1.177	Europe	France	PACA
EPI_ISL_2596008	2020-12-03	GV	B.1.177	Europe	France	PACA
EPI_ISL_2596020	2020-12-08	GH	B.1.160	Europe	France	PACA
EPI_ISL_2596059	2020-12-20	GH	B.1.160	Europe	France	PACA
EPI_ISL_1928387	2020-11-25	GH	B.1.36	Asia	India	NA
EPI_ISL_2145599	2020-11-13	G	B.1.221	Europe	Netherlands	NA
EPI_ISL_2596364	2020-10-26	GH	B.1.160	Europe	France	PACA
EPI_ISL_2596376	2020-10-27	GV	B.1.177	Europe	France	PACA
EPI_ISL_2596382	2020-10-28	GV	B.1.177	Europe	France	PACA
EPI_ISL_2596384	2020-10-29	GH	B.1.160	Europe	France	PACA
EPI_ISL_2596403	2020-10-31	GH	B.1.160	Europe	France	PACA
EPI_ISL_2596407	2020-11-02	GV	B.1.177	Europe	France	PACA
EPI_ISL_2596408	2020-11-04	GH	B.1.160	Europe	France	PACA
EPI_ISL_2596409	2020-11-04	GH	B.1.160	Europe	France	PACA
EPI_ISL_2596417	2020-11-09	GH	B.1.160	Europe	France	PACA
EPI_ISL_2596418	2020-11-10	GH	B.1.160	Europe	France	PACA
EPI_ISL_2596419	2020-11-11	GH	B.1.160	Europe	France	PACA
EPI_ISL_2596421	2020-11-14	GH	B.1.160	Europe	France	PACA
EPI_ISL_2596422	2020-11-14	GH	B.1.160	Europe	France	PACA
EPI_ISL_2596437	2020-11-22	GH	B.1.160	Europe	France	PACA
EPI_ISL_2596440	2020-11-30	G	B.1.218	Europe	France	PACA
EPI_ISL_2596441	2020-12-04	GH	B.1.160	Europe	France	PACA
EPI_ISL_2596442	2020-12-04	GH	B.1.160	Europe	France	PACA
EPI_ISL_2596445	2020-12-12	GR	B.1.1.241	Europe	France	PACA
EPI_ISL_2596446	2020-12-13	GH	B.1.160	Europe	France	PACA
EPI_ISL_2596449	2020-12-16	GH	B.1.160	Europe	France	PACA
EPI_ISL_2596450	2020-12-16	GH	B.1.160	Europe	France	PACA
EPI_ISL_2596457	2020-12-20	GV	B.1.177	Europe	France	PACA
EPI_ISL_2596458	2020-12-20	GH	B.1	Europe	France	PACA
EPI_ISL_2596460	2020-12-23	GH	B.1	Europe	France	PACA
EPI_ISL_2596461	2020-12-24	GV	B.1.177	Europe	France	PACA
EPI_ISL_2596462	2020-12-24	GH	B.1	Europe	France	PACA
EPI_ISL_2596463	2020-12-15	GH	B.1.160	Europe	France	PACA
EPI_ISL_11229910	2020-12-28	GH	B.1.160	Europe	Austria	NA
EPI_ISL_1098690	2020-10-30	GR	B.1.1.214	Asia	Japan	NA
EPI_ISL_1098664	2020-10-22	GR	B.1.1.214	Asia	Japan	NA
EPI_ISL_1098739	2020-11-27	GR	B.1.1.214	Asia	Japan	NA
EPI_ISL_802565	2020-10-06	GR	C.11	South.America	Chile	NA
EPI_ISL_2453464	2020-07-29	GH	B.1.160	Europe	France	PACA
EPI_ISL_1306152	2020-10-28	GH	B.1.298	North.America	USA	NA
EPI_ISL_1306159	2020-11-12	GH	B.1.298	North.America	USA	NA
EPI_ISL_6930401	2020-10-19	GR	B.1.1.70	Europe	Serbia	NA
EPI_ISL_8908139	2020-10-19	GR	B.1.1.336	Europe	Russia	NA
EPI_ISL_8908275	2020-08-12	GR	B.1.1	Europe	Russia	NA
EPI_ISL_802566	2020-10-06	GR	C.11	South.America	Chile	NA
EPI_ISL_802551	2020-10-05	GR	C.11	South.America	Chile	NA
EPI_ISL_802555	2020-10-06	GR	C.11	South.America	Chile	NA
EPI_ISL_802546	2020-10-05	GR	C.11	South.America	Chile	NA
EPI_ISL_802556	2020-10-06	GR	C.11	South.America	Chile	NA
EPI_ISL_802549	2020-10-05	GR	C.11	South.America	Chile	NA
EPI_ISL_1658377	2020-12-16	GH	B.1.36.35	Europe	Switzerland	NA
EPI_ISL_981031	2020-07-28	GH	B.1.499	South.America	Argentina	NA
EPI_ISL_981042	2020-08-17	GR	C.22	South.America	Argentina	NA
EPI_ISL_981047	2020-08-07	GR	C.22	South.America	Argentina	NA
EPI_ISL_981044	2020-07-21	GR	C.22	South.America	Argentina	NA
EPI_ISL_981045	2020-08-03	GR	C.22	South.America	Argentina	NA
EPI_ISL_1211991	2020-11-25	GR	B.1.1.170	Europe	Germany	NA
EPI_ISL_8829612	2020-12-22	GV	B.1.177	Europe	Spain	NA
EPI_ISL_2458647	2020-11-26	GR	B.1.1.216	Asia	India	NA
EPI_ISL_2458743	2020-12-23	GR	B.1.1.216	Asia	India	NA
EPI_ISL_2458752	2020-12-21	GR	B.1.1.216	Asia	India	NA
EPI_ISL_2458754	2020-12-22	GH	B.1.36	Asia	India	NA
EPI_ISL_2458760	2020-12-15	GR	B.1.1.216	Asia	India	NA
EPI_ISL_2458821	2020-11-26	GR	B.1.1.216	Asia	India	NA
EPI_ISL_2458824	2020-12-21	GH	B.1.36.29	Asia	India	NA
EPI_ISL_1659728	2020-12-01	GH	B.1.160	Europe	Sweden	NA
EPI_ISL_2458878	2020-12-17	GR	B.1.1.216	Asia	India	NA
EPI_ISL_2458880	2020-11-28	GH	B.1.36.29	Asia	India	NA
EPI_ISL_2458900	2020-12-12	GH	B.1.36	Asia	India	NA
EPI_ISL_2458903	2020-12-09	GH	B.1.36	Asia	India	NA
EPI_ISL_2458937	2020-11-30	GH	B.1.36	Asia	India	NA
EPI_ISL_1659754	2020-12-30	GH	B.1.160	Europe	Sweden	NA
EPI_ISL_2458940	2020-12-01	GH	B.1.36	Asia	India	NA
EPI_ISL_2458986	2020-12-22	GR	B.1.1.216	Asia	India	NA
EPI_ISL_2459000	2020-12-22	GH	B.1.36	Asia	India	NA
EPI_ISL_2459005	2020-12-17	GH	B.1.36	Asia	India	NA
EPI_ISL_535575	2020-08-31	GV	B.1.177	Europe	Spain	NA
EPI_ISL_2459012	2020-12-17	GH	B.1.36	Asia	India	NA
EPI_ISL_2459025	2020-11-26	GH	B.1.36	Asia	India	NA
EPI_ISL_2459039	2020-11-27	GH	B.1.36	Asia	India	NA
EPI_ISL_2459040	2020-11-26	GR	B.1.1.306	Asia	India	NA
EPI_ISL_2459064	2020-12-12	GH	B.1.36	Asia	India	NA
EPI_ISL_2459083	2020-12-04	G	B.1.1.216	Asia	India	NA
EPI_ISL_2459236	2020-12-21	GH	B.1.36	Asia	India	NA
EPI_ISL_2459246	2020-11-27	GR	B.1.1.216	Asia	India	NA
EPI_ISL_2459248	2020-11-27	GR	B.1.1.216	Asia	India	NA
EPI_ISL_2459252	2020-11-28	GH	B.1.36	Asia	India	NA
EPI_ISL_2459255	2020-12-03	GH	B.1.36	Asia	India	NA
EPI_ISL_2459275	2020-11-27	G	B.1	Asia	India	NA
EPI_ISL_2459528	2020-12-03	GR	B.1.1.216	Asia	India	NA
EPI_ISL_2459537	2020-12-21	GR	B.1.1.216	Asia	India	NA
EPI_ISL_2459555	2020-12-05	GH	B.1.36	Asia	India	NA
EPI_ISL_2459563	2020-12-11	GH	B.1.36	Asia	India	NA
EPI_ISL_2459569	2020-12-21	GR	B.1.1.216	Asia	India	NA
EPI_ISL_2459579	2020-12-23	GH	B.1.36	Asia	India	NA
EPI_ISL_2459596	2020-11-30	GH	B.1.36	Asia	India	NA
EPI_ISL_2459925	2020-11-28	GH	B.1.36	Asia	India	NA
EPI_ISL_2460680	2020-10-19	GH	B.1.36.8	Asia	India	NA
EPI_ISL_2460689	2020-09-09	GR	B.1.1	Asia	India	NA
EPI_ISL_2460693	2020-10-14	GH	B.1.36	Asia	India	NA
EPI_ISL_570597	2020-08-08	G	B.1	North.America	USA	NA
EPI_ISL_570761	2020-08-14	G	B.1.243	North.America	USA	NA
EPI_ISL_571009	2020-08-06	GH	B.1.337	North.America	USA	NA
EPI_ISL_576465	2020-08-11	GR	B.1.1.291	North.America	USA	NA
EPI_ISL_2598698	2020-12-14	GV	B.1.177.52	Europe	Portugal	NA
EPI_ISL_5168800	2020-12-21	GH	B.1.160	Europe	Slovenia	NA
EPI_ISL_2461774	2020-12-17	GH	B.1.36	Asia	India	NA
EPI_ISL_977988	2020-12-21	GH	B.1.2	North.America	USA	NA
EPI_ISL_3770738	2020-10-20	GV	B.1.177	Europe	Italy	NA
EPI_ISL_1081959	2020-11-24	G	B.1.408	Europe	Romania	NA
EPI_ISL_1082290	2020-12-02	G	B.1.408	Europe	Romania	NA
EPI_ISL_4849746	2020-11-24	GH	B.1	South.America	Argentina	NA
EPI_ISL_4849748	2020-11-24	GH	B.1.499	South.America	Argentina	NA
EPI_ISL_4849749	2020-12-20	GH	B.1	South.America	Argentina	NA
EPI_ISL_977227	2020-11-05	GV	B.1.177	Europe	Italy	NA
EPI_ISL_977242	2020-12-18	GV	B.1.177	Europe	Italy	NA
EPI_ISL_2463299	2020-11-05	GH	B.1.2	North.America	USA	NA
EPI_ISL_977250	2020-12-28	GH	B.1.160	Europe	Italy	NA
EPI_ISL_1924617	2020-09-15	G	B.1	North.America	USA	NA
EPI_ISL_1924586	2020-09-15	G	B.1.400	North.America	USA	NA
EPI_ISL_3356304	2020-10-27	G	B.1.221	Europe	Belgium	NA
EPI_ISL_3356311	2020-12-21	GV	B.1.177.77	Europe	Belgium	NA
EPI_ISL_3356321	2020-10-29	G	B.1.221	Europe	Belgium	NA
EPI_ISL_3356322	2020-11-23	GH	B.1.160	Europe	Belgium	NA
EPI_ISL_3356323	2020-10-28	GH	B.1.160	Europe	Belgium	NA
EPI_ISL_3356325	2020-11-10	GV	B.1.177.77	Europe	Belgium	NA
EPI_ISL_3356339	2020-10-06	G	B.1.221	Europe	Belgium	NA
EPI_ISL_792523	2020-12-16	GR	P.2	South.America	Argentina	NA
EPI_ISL_792525	2020-12-22	GR	P.2	South.America	Argentina	NA
EPI_ISL_2363550	2020-08-14	GR	B.1.1	South.America	Argentina	NA
EPI_ISL_811191	2020-07-25	G	B.1.538	Asia	India	NA
EPI_ISL_811192	2020-07-24	G	B.1.560	Asia	India	NA
EPI_ISL_811193	2020-07-25	G	B.1.538	Asia	India	NA
EPI_ISL_811176	2020-07-20	G	B.1	Asia	India	NA
EPI_ISL_811163	2020-07-20	G	B.1	Asia	India	NA
EPI_ISL_1395872	2020-08-07	GR	N.5	South.America	Argentina	NA
EPI_ISL_811167	2020-07-21	G	B.1.1.46	Asia	India	NA
EPI_ISL_1395870	2020-08-21	GR	N.5	South.America	Argentina	NA
EPI_ISL_1395874	2020-08-11	GR	N.5	South.America	Argentina	NA
EPI_ISL_1395873	2020-08-08	GR	N.3	South.America	Argentina	NA
EPI_ISL_1395861	2020-08-24	GR	N.5	South.America	Argentina	NA
EPI_ISL_1395860	2020-08-21	GR	N.5	South.America	Argentina	NA
EPI_ISL_1395869	2020-08-24	GH	B.1.499	South.America	Argentina	NA
EPI_ISL_1395866	2020-09-17	GR	N.5	South.America	Argentina	NA
EPI_ISL_1395865	2020-08-28	GH	B.1.499	South.America	Argentina	NA
EPI_ISL_1395864	2020-08-29	GR	B.1.1	South.America	Argentina	NA
EPI_ISL_1395863	2020-08-31	GH	B.1	South.America	Argentina	NA
EPI_ISL_811187	2020-07-20	G	B.1	Asia	India	NA
EPI_ISL_1395850	2020-07-30	GH	B.1.499	South.America	Argentina	NA
EPI_ISL_811170	2020-07-25	G	B.1.538	Asia	India	NA
EPI_ISL_811175	2020-07-25	G	B.1.1.306	Asia	India	NA
EPI_ISL_1395854	2020-08-21	GR	N.5	South.America	Argentina	NA
EPI_ISL_811183	2020-07-22	G	B.1.537	Asia	India	NA
EPI_ISL_1395846	2020-08-21	GH	B.1.499	South.America	Argentina	NA
EPI_ISL_1395845	2020-08-13	GH	B.1.499	South.America	Argentina	NA
EPI_ISL_811186	2020-07-22	G	B.1.1.306	Asia	India	NA
EPI_ISL_1395844	2020-08-31	GH	B.1	South.America	Argentina	NA
EPI_ISL_1395838	2020-11-22	GH	B.1.499	South.America	Argentina	NA
EPI_ISL_811171	2020-07-20	G	B.1.560	Asia	India	NA
EPI_ISL_1395837	2020-08-15	GH	B.1.499	South.America	Argentina	NA
EPI_ISL_1395958	2020-08-17	GH	B.1.499	South.America	Argentina	NA
EPI_ISL_1395957	2020-12-03	GH	B.1.499	South.America	Argentina	NA
EPI_ISL_1395829	2020-10-27	GH	B.1.499	South.America	Argentina	NA
EPI_ISL_1395945	2020-08-05	GH	B.1.499	South.America	Argentina	NA
EPI_ISL_1395820	2020-11-16	GH	B.1.499	South.America	Argentina	NA
EPI_ISL_1395827	2020-10-02	GH	B.1	South.America	Argentina	NA
EPI_ISL_1395948	2020-11-09	GH	B.1	South.America	Argentina	NA
EPI_ISL_1395823	2020-10-09	GH	B.1.499	South.America	Argentina	NA
EPI_ISL_1395822	2020-08-07	GH	B.1	South.America	Argentina	NA
EPI_ISL_1395938	2020-10-23	GH	B.1.499	South.America	Argentina	NA
EPI_ISL_1395817	2020-07-23	GH	B.1	South.America	Argentina	NA
EPI_ISL_811184	2020-07-21	G	B.1.537	Asia	India	NA
EPI_ISL_1395937	2020-10-14	GH	B.1.499	South.America	Argentina	NA
EPI_ISL_1395815	2020-11-28	GH	B.1	South.America	Argentina	NA
EPI_ISL_1395814	2020-11-06	GH	B.1	South.America	Argentina	NA
EPI_ISL_1395921	2020-08-13	GR	N.5	South.America	Argentina	NA
EPI_ISL_811174	2020-07-22	G	B.1.1.306	Asia	India	NA
EPI_ISL_1395810	2020-12-13	GH	B.1.499	South.America	Argentina	NA
EPI_ISL_1395809	2020-11-26	GH	B.1	South.America	Argentina	NA
EPI_ISL_1395929	2020-11-15	GR	N.5	South.America	Argentina	NA
EPI_ISL_1395808	2020-12-18	GH	B.1.499	South.America	Argentina	NA
EPI_ISL_1395927	2020-08-31	GH	B.1.499	South.America	Argentina	NA
EPI_ISL_1395926	2020-08-27	GH	B.1.499	South.America	Argentina	NA
EPI_ISL_1395925	2020-08-25	GR	N.5	South.America	Argentina	NA
EPI_ISL_1395922	2020-08-19	GH	B.1.499	South.America	Argentina	NA
EPI_ISL_1395920	2020-08-11	GR	N.5	South.America	Argentina	NA
EPI_ISL_1395918	2020-11-16	GR	N.5	South.America	Argentina	NA
EPI_ISL_1395917	2020-10-20	GH	B.1.499	South.America	Argentina	NA
EPI_ISL_1395916	2020-10-13	GH	B.1.499	South.America	Argentina	NA
EPI_ISL_1395915	2020-09-26	GR	N.5	South.America	Argentina	NA
EPI_ISL_1395913	2020-08-31	GR	B.1.1	South.America	Argentina	NA
EPI_ISL_1395908	2020-08-31	GH	B.1.499	South.America	Argentina	NA
EPI_ISL_1395902	2020-12-21	GR	N.5	South.America	Argentina	NA
EPI_ISL_1395906	2020-08-29	GH	B.1.499	South.America	Argentina	NA
EPI_ISL_1395904	2020-12-21	GR	N.5	South.America	Argentina	NA
EPI_ISL_1395903	2020-12-21	GR	N.5	South.America	Argentina	NA
EPI_ISL_832922	2020-12-26	GH	B.1.369	North.America	USA	NA
EPI_ISL_832845	2020-12-28	GH	B.1.2	North.America	USA	NA
EPI_ISL_832934	2020-12-27	GH	B.1.2	North.America	USA	NA
EPI_ISL_832833	2020-12-31	G	B.1.240	North.America	USA	NA
EPI_ISL_832963	2020-12-30	GH	B.1.2	North.America	USA	NA
EPI_ISL_1854605	2020-07-28	GR	B.1.1	Asia	Armenia	NA
EPI_ISL_1854609	2020-08-03	GR	B.1.1	Asia	Armenia	NA
EPI_ISL_1854616	2020-08-14	GR	B.1.1.419	Asia	Armenia	NA
EPI_ISL_1854611	2020-08-03	GR	B.1.1	Asia	Armenia	NA
EPI_ISL_1854618	2020-08-18	GR	B.1.1	Asia	Armenia	NA
EPI_ISL_1854617	2020-08-18	GR	B.1.1	Asia	Armenia	NA
EPI_ISL_1854641	2020-09-07	GR	B.1.1	Asia	Armenia	NA
EPI_ISL_1854642	2020-09-07	GR	B.1.1	Asia	Armenia	NA
EPI_ISL_1854648	2020-07-30	GR	B.1.1.419	Asia	Armenia	NA
EPI_ISL_1854647	2020-07-30	GR	B.1.1	Asia	Armenia	NA
EPI_ISL_1854627	2020-08-24	O	B.1.1	Asia	Armenia	NA
EPI_ISL_832887	2020-12-31	GR	B.1.1.464	North.America	USA	NA
EPI_ISL_832888	2020-12-30	G	B.1.240	North.America	USA	NA
EPI_ISL_1854633	2020-08-31	GR	B.1.1	Asia	Armenia	NA
EPI_ISL_832373	2020-12-08	GR	C.35	Europe	Germany	NA
EPI_ISL_3322857	2020-07-21	GH	B.1.509	North.America	USA	NA
EPI_ISL_5114763	2020-10-13	G	B.1.609	North.America	USA	NA
EPI_ISL_831370	2020-12-20	GR	B.1.1.39	Europe	Germany	NA
EPI_ISL_831401	2020-12-09	G	B.1.221	Europe	Germany	NA
EPI_ISL_5327582	2020-08-29	GH	B.1.509	North.America	USA	NA
EPI_ISL_1732475	2020-11-18	GH	B.1.2	North.America	USA	NA
EPI_ISL_2775683	2020-08-24	GH	B.1.2	North.America	USA	NA
EPI_ISL_2775687	2020-10-15	GH	B.1.2	North.America	USA	NA
EPI_ISL_2775693	2020-12-21	GH	B.1.2	North.America	USA	NA
EPI_ISL_2775695	2020-12-21	GH	B.1.2	North.America	USA	NA
EPI_ISL_2775700	2020-12-24	GR	B.1.1.304	North.America	USA	NA
EPI_ISL_2775706	2020-12-26	G	B.1.400	North.America	USA	NA
EPI_ISL_2775760	2020-11-09	GH	B.1.2	North.America	USA	NA
EPI_ISL_2775776	2020-09-21	GH	B.1.2	North.America	USA	NA
EPI_ISL_4498386	2020-12-24	GH	B.1.582	North.America	USA	NA
EPI_ISL_4498391	2020-12-30	GH	B.1.2	North.America	USA	NA
EPI_ISL_563994	2020-07-23	GR	D.2	Oceania	Australia	NA
EPI_ISL_4498546	2020-12-24	G	B.1.409	North.America	USA	NA
EPI_ISL_565813	2020-08-26	GR	D.2	Oceania	Australia	NA
EPI_ISL_640446	2020-07-29	GR	D.2	Oceania	Australia	NA
EPI_ISL_640533	2020-08-10	GR	D.2	Oceania	Australia	NA
EPI_ISL_2601004	2020-10-25	GV	B.1.177	Europe	Spain	NA
EPI_ISL_1732479	2020-11-18	GH	B.1.2	North.America	USA	NA
EPI_ISL_833144	2020-12-20	GH	B.1.469	Europe	Turkey	NA
EPI_ISL_593288	2020-08-04	GR	D.2	Oceania	Australia	NA
EPI_ISL_976741	2020-12-24	GH	B.1.2	North.America	Canada	NA
EPI_ISL_7803800	2020-10-15	GR	P.2	South.America	Brazil	NA
EPI_ISL_1732378	2020-12-01	GH	B.1.2	North.America	USA	NA
EPI_ISL_1732494	2020-11-09	GH	B.1.361	North.America	USA	NA
EPI_ISL_976234	2020-12-08	GH	B.1.2	North.America	Canada	NA
EPI_ISL_3357830	2020-11-25	GR	B.1.1.269	Europe	France	IDF
EPI_ISL_1854622	2020-08-20	GR	B.1.1	Asia	Armenia	NA
EPI_ISL_1854629	2020-08-24	GR	B.1.1.16	Asia	Armenia	NA
EPI_ISL_3275250	2020-12-29	GV	B.1.177	Europe	Italy	NA
EPI_ISL_853303	2020-10-06	GH	B.1.2	North.America	USA	NA
EPI_ISL_853311	2020-09-24	GR	B.1.1	North.America	USA	NA
EPI_ISL_853347	2020-09-28	G	B.1.240	North.America	USA	NA
EPI_ISL_853327	2020-11-24	GH	B.1.2	North.America	USA	NA
EPI_ISL_853368	2020-12-26	GH	B.1.311	North.America	USA	NA
EPI_ISL_853358	2020-12-23	GH	B.1.2	North.America	USA	NA
EPI_ISL_682051	2020-10-12	GH	B.1.2	North.America	USA	NA
EPI_ISL_3357950	2020-11-16	GH	B.1.160	Europe	France	IDF
EPI_ISL_977486	2020-08-11	GR	B.1.1.33	South.America	Brazil	NA
EPI_ISL_2602949	2020-08-05	GH	B.1	Africa	Kenya	NA
EPI_ISL_1373689	2020-08-11	GH	B.1.509	North.America	USA	NA
EPI_ISL_1373651	2020-07-29	GH	B.1.595.1	North.America	USA	NA
EPI_ISL_1373719	2020-10-20	GH	B.1.2	North.America	USA	NA
EPI_ISL_1373717	2020-10-03	GH	B.1.2	North.America	USA	NA
EPI_ISL_1373702	2020-10-04	GH	B.1.2	North.America	USA	NA
EPI_ISL_1373706	2020-10-01	GH	B.1.2	North.America	USA	NA
EPI_ISL_1373705	2020-09-30	GH	B.1.2	North.America	USA	NA
EPI_ISL_2773925	2020-08-17	GH	B.1	North.America	USA	NA
EPI_ISL_682050	2020-10-19	GH	B.1.2	North.America	USA	NA
EPI_ISL_682046	2020-09-15	G	B.1.240	North.America	USA	NA
EPI_ISL_682033	2020-10-07	G	B.1.240	North.America	USA	NA
EPI_ISL_682047	2020-09-15	G	B.1.240	North.America	USA	NA
EPI_ISL_682030	2020-10-06	G	B.1.240	North.America	USA	NA
EPI_ISL_682026	2020-08-24	GH	B.1.2	North.America	USA	NA
EPI_ISL_2603396	2020-12-02	G	B.1.243	North.America	USA	NA
EPI_ISL_2603491	2020-12-23	GR	P.2	South.America	Brazil	NA
EPI_ISL_2603493	2020-11-10	GR	B.1.1.33	South.America	Brazil	NA
EPI_ISL_2603500	2020-10-08	GR	B.1.1.33	South.America	Brazil	NA
EPI_ISL_2603508	2020-09-18	GR	B.1.1.33	South.America	Brazil	NA
EPI_ISL_2603518	2020-07-30	GR	B.1.1.33	South.America	Brazil	NA
EPI_ISL_1137213	2020-11-28	GH	B.1.428	North.America	USA	NA
EPI_ISL_1137237	2020-11-04	G	B.1.565	North.America	USA	NA
EPI_ISL_1137227	2020-11-11	GH	B.1.428	North.America	USA	NA
EPI_ISL_1137238	2020-11-04	GR	B.1.1.316	North.America	USA	NA
EPI_ISL_1137250	2020-08-21	GH	B.1.509	North.America	USA	NA
EPI_ISL_1137240	2020-10-30	GH	B.1.2	North.America	USA	NA
EPI_ISL_1137198	2020-12-27	GH	B.1.2	North.America	USA	NA
EPI_ISL_977207	2020-12-22	GV	B.1.177	Europe	Italy	NA
EPI_ISL_977202	2020-12-09	GV	B.1.177.51	Europe	Italy	NA
EPI_ISL_977210	2020-12-31	GV	B.1.177	Europe	Italy	NA
EPI_ISL_977170	2020-12-15	GV	B.1.177	Europe	Italy	NA
EPI_ISL_977193	2020-11-23	GR	C.18	Europe	Italy	NA
EPI_ISL_977237	2020-12-21	GH	B.1.160	Europe	Italy	NA
EPI_ISL_977236	2020-12-21	GV	B.1.177	Europe	Italy	NA
EPI_ISL_977244	2020-12-18	GV	B.1.177	Europe	Italy	NA
EPI_ISL_2466156	2020-10-01	GR	B.1.1	South.America	Brazil	NA
EPI_ISL_2466159	2020-10-01	GR	B.1.1.33	South.America	Brazil	NA
EPI_ISL_2466161	2020-10-01	GR	B.1.1.28	South.America	Brazil	NA
EPI_ISL_2466168	2020-09-01	GR	B.1.1.33	South.America	Brazil	NA
EPI_ISL_2466171	2020-09-01	GR	B.1.1.33	South.America	Brazil	NA
EPI_ISL_2790436	2020-07-31	G	B.1.240	North.America	USA	NA
EPI_ISL_2790448	2020-07-21	GH	B.1.369	North.America	USA	NA
EPI_ISL_2790569	2020-07-22	GR	B.1.1.291	North.America	USA	NA
EPI_ISL_2790573	2020-07-25	GH	B.1.426	North.America	USA	NA
EPI_ISL_11229904	2020-12-21	GH	B.1.160	Europe	Austria	NA
EPI_ISL_10876570	2020-11-24	GH	B.1.2	North.America	USA	NA
EPI_ISL_837017	2020-12-22	GH	B.1.36.7	Europe	United.Kingdom	NA
EPI_ISL_837045	2020-12-29	GV	B.1.177.5	Europe	United.Kingdom	NA
EPI_ISL_804289	2020-12-31	GV	B.1.177	Europe	United.Kingdom	NA
EPI_ISL_976827	2020-12-28	GH	B.1.438.1	North.America	Canada	NA
EPI_ISL_1922777	2020-12-28	GR	C.31	North.America	USA	NA
EPI_ISL_1922730	2020-12-22	GR	B.1.1.434	North.America	USA	NA
EPI_ISL_1922722	2020-12-12	GR	B.1.1	North.America	USA	NA
EPI_ISL_1922723	2020-12-14	G	B.1.409	North.America	USA	NA
EPI_ISL_1181458	2020-08-31	GR	B.1.1.33	South.America	Brazil	NA
EPI_ISL_8577482	2020-12-28	GH	B.1.346	North.America	Canada	NA
EPI_ISL_2612051	2020-11-06	GH	B.1.2	North.America	USA	NA
EPI_ISL_4395942	2020-12-10	GH	B.1.2	North.America	USA	NA
EPI_ISL_640892	2020-08-11	GR	D.2	Oceania	Australia	NA
EPI_ISL_663581	2020-08-10	GR	D.2	Oceania	Australia	NA
EPI_ISL_2614093	2020-10-07	GR	B.1.1.33	South.America	Brazil	NA
EPI_ISL_2614119	2020-12-23	GR	P.2	South.America	Brazil	NA
EPI_ISL_2614130	2020-12-30	GR	P.2	South.America	Brazil	NA
EPI_ISL_593334	2020-08-05	GR	D.2	Oceania	Australia	NA
EPI_ISL_663529	2020-08-06	GR	D.2	Oceania	Australia	NA
EPI_ISL_593021	2020-08-30	GR	D.2	Oceania	Australia	NA
EPI_ISL_2616680	2020-11-07	GH	B.1.436	North.America	USA	NA
EPI_ISL_564868	2020-08-06	GR	D.2	Oceania	Australia	NA
EPI_ISL_1165080	2020-11-17	GR	C.36	Africa	Egypt	NA
EPI_ISL_1109484	2020-11-19	GR	C.36	Africa	Egypt	NA
EPI_ISL_592337	2020-09-01	GR	D.2	Oceania	Australia	NA
EPI_ISL_592312	2020-09-01	GR	D.2	Oceania	Australia	NA
EPI_ISL_592399	2020-08-04	GR	D.2	Oceania	Australia	NA
EPI_ISL_564534	2020-07-22	GR	D.2	Oceania	Australia	NA
EPI_ISL_565470	2020-08-23	GR	D.2	Oceania	Australia	NA
EPI_ISL_565095	2020-08-17	GR	D.2	Oceania	Australia	NA
EPI_ISL_564936	2020-08-05	GR	D.2	Oceania	Australia	NA
EPI_ISL_564956	2020-08-11	GR	D.2	Oceania	Australia	NA
EPI_ISL_565117	2020-08-01	GR	D.2	Oceania	Australia	NA
EPI_ISL_564974	2020-08-12	GR	D.2	Oceania	Australia	NA
EPI_ISL_564971	2020-08-13	GR	D.2	Oceania	Australia	NA
EPI_ISL_4828187	2020-10-30	GH	B.1.36.36	North.America	Canada	NA
EPI_ISL_564845	2020-08-16	GR	D.2	Oceania	Australia	NA
EPI_ISL_564861	2020-08-15	GR	D.2	Oceania	Australia	NA
EPI_ISL_564556	2020-08-11	GR	D.2	Oceania	Australia	NA
EPI_ISL_564577	2020-07-31	GR	D.2	Oceania	Australia	NA
EPI_ISL_564347	2020-08-07	GR	D.2	Oceania	Australia	NA
EPI_ISL_2620810	2020-09-30	G	B.1.243	North.America	USA	NA
EPI_ISL_2620836	2020-09-18	G	B.1.232	North.America	USA	NA
EPI_ISL_563960	2020-09-16	GR	D.2	Oceania	Australia	NA
EPI_ISL_563952	2020-08-21	GR	D.2	Oceania	Australia	NA
EPI_ISL_4104692	2020-11-23	GR	B.1.1.28	South.America	Brazil	NA
EPI_ISL_9412676	2020-11-30	GH	B.1.2	North.America	USA	NA
EPI_ISL_2621587	2020-12-21	GH	B.1.2	North.America	USA	NA
EPI_ISL_562916	2020-09-04	GR	D.2	Oceania	Australia	NA
EPI_ISL_562843	2020-08-14	GR	D.2	Oceania	Australia	NA
EPI_ISL_562633	2020-08-21	GR	D.2	Oceania	Australia	NA
EPI_ISL_562625	2020-08-20	GR	D.2	Oceania	Australia	NA
EPI_ISL_7613758	2020-11-11	G	B.1.258	Europe	Romania	NA
EPI_ISL_7613799	2020-11-17	GH	B.1.160	Europe	Romania	NA
EPI_ISL_7613776	2020-11-12	G	B.1.258	Europe	Romania	NA
EPI_ISL_2201078	2020-12-27	GR	B.1.1	North.America	USA	NA
EPI_ISL_951790	2020-12-22	GV	B.1.177.7	Europe	United.Kingdom	NA
EPI_ISL_4420641	2020-10-23	GH	B.1.36.36	North.America	Canada	NA
EPI_ISL_4420947	2020-12-01	GH	B.1.36.37	North.America	Canada	NA
EPI_ISL_2201042	2020-12-28	GH	B.1	North.America	USA	NA
EPI_ISL_2467877	2020-11-03	GH	B.1.2	North.America	USA	NA
EPI_ISL_7613733	2020-11-03	G	B.1.258	Europe	Romania	NA
EPI_ISL_7613715	2020-10-31	G	B.1.258	Europe	Romania	NA
EPI_ISL_7613809	2020-11-18	G	B.1.258	Europe	Romania	NA
EPI_ISL_815172	2020-12-20	GV	B.1.177.7	Europe	United.Kingdom	NA
EPI_ISL_4421135	2020-12-11	GH	B.1.438.1	North.America	Canada	NA
EPI_ISL_4421134	2020-12-11	G	B.1.128	North.America	Canada	NA
EPI_ISL_4421490	2020-12-22	GH	B.1.438.1	North.America	Canada	NA
EPI_ISL_2208721	2020-12-07	GH	B.1.2	North.America	USA	NA
EPI_ISL_1921101	2020-12-18	GH	B.1.438.4	North.America	USA	NA
EPI_ISL_11528805	2020-11-14	G	B.1	North.America	USA	NA
EPI_ISL_11532585	2020-11-12	GH	B.1.2	North.America	USA	NA
EPI_ISL_11532628	2020-11-13	GH	B.1.2	North.America	USA	NA
EPI_ISL_2201030	2020-12-22	GH	B.1.2	North.America	USA	NA
EPI_ISL_5194952	2020-12-04	G	B.1.400	North.America	Mexico	NA
EPI_ISL_5194958	2020-12-03	GR	B.1.1.519	North.America	Mexico	NA
EPI_ISL_516504	2020-07-26	G	B.1	North.America	USA	NA
EPI_ISL_974774	2020-10-30	GH	B.1.36.36	North.America	Canada	NA
EPI_ISL_974785	2020-10-30	GV	B.1.177	North.America	Canada	NA
EPI_ISL_11609401	2020-11-06	GH	B.1.2	North.America	USA	NA
EPI_ISL_11609216	2020-11-07	G	B.1	North.America	USA	NA
EPI_ISL_1921085	2020-12-01	GR	B.1.1.222	North.America	USA	NA
EPI_ISL_5196750	2020-08-11	GR	B.1.1.222	North.America	Mexico	NA
EPI_ISL_1921163	2020-09-29	G	B.1	North.America	USA	NA
EPI_ISL_974216	2020-10-09	GH	B.1.36	North.America	Canada	NA
EPI_ISL_3758022	2020-09-24	GR	B.1.1.222	North.America	Mexico	NA
EPI_ISL_613492	2020-10-01	GH	B.1.564	North.America	USA	NA
EPI_ISL_1920938	2020-10-03	G	B.1	North.America	USA	NA
EPI_ISL_1920948	2020-10-02	GH	B.1.2	North.America	USA	NA
EPI_ISL_1920920	2020-10-07	GH	B.1.2	North.America	USA	NA
EPI_ISL_11081606	2020-10-26	GR	B.1.1.316	North.America	USA	NA
EPI_ISL_11081619	2020-11-05	GH	B.1	North.America	USA	NA
EPI_ISL_11527646	2020-11-12	G	B.1.565	North.America	USA	NA
EPI_ISL_11527650	2020-11-12	GH	B.1.2	North.America	USA	NA
EPI_ISL_1920890	2020-08-05	GH	B.1	North.America	USA	NA
EPI_ISL_973963	2020-09-30	GH	B.1.2	North.America	Canada	NA
EPI_ISL_841057	2020-12-31	GV	B.1.177.15	Europe	United.Kingdom	NA
EPI_ISL_840801	2020-12-31	GV	B.1.177.7	Europe	United.Kingdom	NA
EPI_ISL_823510	2020-12-21	GV	B.1.177	Europe	United.Kingdom	NA
EPI_ISL_823688	2020-12-21	GV	B.1.177	Europe	United.Kingdom	NA
EPI_ISL_815234	2020-12-27	GR	B.1.1.37	Europe	United.Kingdom	NA
EPI_ISL_815200	2020-12-21	GV	B.1.177.15	Europe	United.Kingdom	NA
EPI_ISL_815114	2020-12-15	GV	B.1.177.7	Europe	United.Kingdom	NA
EPI_ISL_975892	2020-11-27	GR	AE.8	North.America	Canada	NA
EPI_ISL_613485	2020-09-22	GH	B.1.2	North.America	USA	NA
EPI_ISL_613512	2020-10-18	GH	B.1.612	North.America	USA	NA
EPI_ISL_613522	2020-10-18	GH	B.1.612	North.America	USA	NA
EPI_ISL_613525	2020-10-18	GR	B.1.1.453	North.America	USA	NA
EPI_ISL_613481	2020-09-21	G	B.1.565	North.America	USA	NA
EPI_ISL_11681327	2020-12-31	GH	B.1.2	North.America	USA	NA
EPI_ISL_11681341	2020-11-03	GH	B.1.2	North.America	USA	NA
EPI_ISL_8285673	2020-12-23	GH	B.1.36.29	Asia	India	NA
EPI_ISL_975507	2020-11-16	GH	B.1.36.36	North.America	Canada	NA
EPI_ISL_8285658	2020-12-28	GH	B.1.36	Asia	India	NA
EPI_ISL_8285637	2020-12-05	GH	B.1.36	Asia	India	NA
EPI_ISL_8285668	2020-12-17	GR	B.1.1.216	Asia	India	NA
EPI_ISL_975283	2020-11-11	GH	B.1.2	North.America	Canada	NA
EPI_ISL_4420311	2020-11-14	G	B.1.128	North.America	Canada	NA
EPI_ISL_8285653	2020-12-30	GH	B.1.36.29	Asia	India	NA
EPI_ISL_8285674	2020-12-14	GR	B.1.1	Asia	India	NA
EPI_ISL_8285643	2020-12-15	O	B.1.36	Asia	India	NA
EPI_ISL_4420196	2020-11-12	GH	B.1.2	North.America	Canada	NA
EPI_ISL_4420074	2020-11-11	GH	B.1.36.36	North.America	Canada	NA
EPI_ISL_974713	2020-10-28	GH	B.1.36.36	North.America	Canada	NA
EPI_ISL_4420294	2020-11-13	GH	B.1.36.36	North.America	Canada	NA
EPI_ISL_4420165	2020-11-01	GH	B.1.279	North.America	Canada	NA
EPI_ISL_974726	2020-10-29	GR	AW.1	North.America	Canada	NA
EPI_ISL_4420399	2020-11-15	GR	AE.8	North.America	Canada	NA
EPI_ISL_4420157	2020-10-30	GR	AW.1	North.America	Canada	NA
EPI_ISL_4420266	2020-11-08	GH	B.1.2	North.America	Canada	NA
EPI_ISL_4420483	2020-11-08	GH	B.1.36	North.America	Canada	NA
EPI_ISL_529957	2020-08-12	GH	B.1.451	North.America	USA	NA
EPI_ISL_8285635	2020-12-05	GH	B.1.36.29	Asia	India	NA
EPI_ISL_8285666	2020-12-17	GR	B.1.1.216	Asia	India	NA
EPI_ISL_8285650	2020-12-30	GH	B.1.36	Asia	India	NA
EPI_ISL_900617	2020-12-17	GR	B.1.1.229	Europe	Italy	NA
EPI_ISL_900643	2020-12-27	GV	B.1.177	Europe	Italy	NA
EPI_ISL_900602	2020-12-18	G	B.1.221	Europe	Italy	NA
EPI_ISL_900606	2020-12-12	GH	B.1.160	Europe	Italy	NA
EPI_ISL_900642	2020-12-27	GV	B.1.177	Europe	Italy	NA
EPI_ISL_900641	2020-12-27	GV	B.1.177	Europe	Italy	NA
EPI_ISL_900631	2020-12-19	GV	B.1.177	Europe	Italy	NA
EPI_ISL_900600	2020-12-18	G	B.1.221	Europe	Italy	NA
EPI_ISL_900690	2020-12-27	GV	B.1.177	Europe	Italy	NA
EPI_ISL_900599	2020-12-18	GV	B.1.177	Europe	Italy	NA
EPI_ISL_900663	2020-12-12	GV	B.1.177.55	Europe	Italy	NA
EPI_ISL_900660	2020-12-17	G	B.1.221	Europe	Italy	NA
EPI_ISL_900659	2020-12-17	G	B.1.221	Europe	Italy	NA
EPI_ISL_900683	2020-12-17	G	B.1.258.14	Europe	Italy	NA
EPI_ISL_900619	2020-12-17	GV	B.1.177	Europe	Italy	NA
EPI_ISL_900656	2020-12-18	G	B.1.221	Europe	Italy	NA
EPI_ISL_900680	2020-12-17	G	B.1.221	Europe	Italy	NA
EPI_ISL_900608	2020-12-12	GV	B.1.177	Europe	Italy	NA
EPI_ISL_742629	2020-11-19	GV	B.1.177.7	Europe	United.Kingdom	NA
EPI_ISL_973488	2020-09-20	GR	AE.8	North.America	Canada	NA
EPI_ISL_727267	2020-12-02	GV	B.1.177.7	Europe	United.Kingdom	NA
EPI_ISL_727000	2020-11-30	GV	B.1.177.7	Europe	United.Kingdom	NA
EPI_ISL_666158	2020-11-04	GR	B.1.1.37	Europe	United.Kingdom	NA
EPI_ISL_652608	2020-10-29	GV	B.1.177	Europe	United.Kingdom	NA
EPI_ISL_638935	2020-10-05	GV	B.1.177	Europe	United.Kingdom	NA
EPI_ISL_638091	2020-10-31	G	B.1.258.7	Europe	United.Kingdom	NA
EPI_ISL_638127	2020-10-25	G	B.1.258.7	Europe	United.Kingdom	NA
EPI_ISL_638124	2020-10-28	G	B.1.258.7	Europe	United.Kingdom	NA
EPI_ISL_627237	2020-10-26	G	B.1.258	Europe	United.Kingdom	NA
EPI_ISL_613279	2020-10-19	GV	B.1.177.15	Europe	United.Kingdom	NA
EPI_ISL_613270	2020-10-21	GR	AP.1	Europe	United.Kingdom	NA
EPI_ISL_586174	2020-10-09	GV	B.1.177.15	Europe	United.Kingdom	NA
EPI_ISL_2135134	2020-12-30	GH	B.1	South.America	Argentina	NA
EPI_ISL_708490	2020-11-25	GH	B.1.2	North.America	USA	NA
EPI_ISL_708463	2020-11-02	GH	B.1.2	North.America	USA	NA
EPI_ISL_708476	2020-11-06	GH	B.1.2	North.America	USA	NA
EPI_ISL_708486	2020-11-23	GH	B.1.2	North.America	USA	NA
EPI_ISL_1424229	2020-12-21	G	B.1.258	Europe	Italy	NA
EPI_ISL_837457	2020-11-25	GV	B.1.177	Europe	Italy	NA
EPI_ISL_837460	2020-11-25	GR	C.18	Europe	Italy	NA
EPI_ISL_837479	2020-11-25	GV	B.1.177	Europe	Italy	NA
EPI_ISL_8577477	2020-12-28	GH	B.1.346	North.America	Canada	NA
EPI_ISL_960626	2020-12-17	GR	B.1.1.229	Europe	Italy	NA
EPI_ISL_8577483	2020-12-28	GH	B.1.346	North.America	Canada	NA
EPI_ISL_960595	2020-12-08	GV	B.1.177	Europe	Italy	NA
EPI_ISL_960546	2020-12-18	GV	B.1.177.83	Europe	Italy	NA
EPI_ISL_960646	2020-11-19	GV	B.1.177.75	Europe	Italy	NA
EPI_ISL_3118493	2020-12-22	GH	B.1.564	North.America	USA	NA
EPI_ISL_8577486	2020-12-28	GH	B.1.346	North.America	Canada	NA
EPI_ISL_2163033	2020-12-17	GH	B.1.438.1	North.America	Canada	NA
EPI_ISL_960623	2020-12-16	GR	B.1.1.229	Europe	Italy	NA
EPI_ISL_960610	2020-12-10	GV	B.1.177	Europe	Italy	NA
EPI_ISL_960491	2020-11-28	GV	B.1.177	Europe	Italy	NA
EPI_ISL_960533	2020-12-16	GR	B.1.1.229	Europe	Italy	NA
EPI_ISL_960652	2020-12-27	GV	B.1.177	Europe	Italy	NA
EPI_ISL_960532	2020-12-16	GR	B.1.1.229	Europe	Italy	NA
EPI_ISL_960651	2020-12-28	GV	B.1.177	Europe	Italy	NA
EPI_ISL_960625	2020-12-17	GH	B.1.160	Europe	Italy	NA
EPI_ISL_960607	2020-12-10	GV	B.1.177.33	Europe	Italy	NA
EPI_ISL_960479	2020-12-30	GR	C.18	Europe	Italy	NA
EPI_ISL_960516	2020-12-10	GH	B.1.160	Europe	Italy	NA
EPI_ISL_960512	2020-12-09	G	B.1.221	Europe	Italy	NA
EPI_ISL_960495	2020-11-25	GR	C.18	Europe	Italy	NA
EPI_ISL_960577	2020-12-18	G	B.1.221	Europe	Italy	NA
EPI_ISL_960544	2020-12-18	GV	B.1.177.83	Europe	Italy	NA
EPI_ISL_960537	2020-12-17	GH	B.1.160	Europe	Italy	NA
EPI_ISL_960557	2020-11-19	GV	B.1.177	Europe	Italy	NA
EPI_ISL_547632	2020-07-21	GH	B.1.323	North.America	USA	NA
EPI_ISL_6594950	2020-10-22	GV	B.1.177	Europe	Italy	NA
EPI_ISL_6594951	2020-11-06	GV	B.1.177	Europe	Italy	NA
EPI_ISL_6594952	2020-11-08	GR	B.1.1.242	Europe	Italy	NA
EPI_ISL_6594953	2020-11-16	GV	B.1.177	Europe	Italy	NA
EPI_ISL_6594954	2020-11-16	GV	B.1.177.51	Europe	Italy	NA
EPI_ISL_6594956	2020-12-03	GV	B.1.177	Europe	Italy	NA
EPI_ISL_6594957	2020-12-12	GV	B.1.177	Europe	Italy	NA
EPI_ISL_6594959	2020-12-17	GV	B.1.177	Europe	Italy	NA
EPI_ISL_6594961	2020-12-27	GV	B.1.177	Europe	Italy	NA
EPI_ISL_6594962	2020-12-28	GV	B.1.177.28	Europe	Italy	NA
EPI_ISL_708485	2020-11-23	GH	B.1.2	North.America	USA	NA
EPI_ISL_723131	2020-11-27	GH	B.1.564	North.America	USA	NA
EPI_ISL_723130	2020-11-26	GH	B.1.564	North.America	USA	NA
EPI_ISL_723147	2020-11-28	GH	B.1.2	North.America	USA	NA
EPI_ISL_2135359	2020-12-20	G	B.1.408	Europe	Spain	NA
EPI_ISL_1103556	2020-07-25	GH	B.1.36.29	Asia	India	NA
EPI_ISL_4563746	2020-11-17	GV	B.1.177.33	Europe	Italy	NA
EPI_ISL_4563747	2020-11-18	GH	B.1.469	Europe	Italy	NA
EPI_ISL_4563748	2020-11-19	GR	C.18	Europe	Italy	NA
EPI_ISL_4563749	2020-12-01	GR	C.18	Europe	Italy	NA
EPI_ISL_4563750	2020-12-07	GV	B.1.177.75	Europe	Italy	NA
EPI_ISL_1711807	2020-12-29	G	B.1.400	North.America	USA	NA
EPI_ISL_4563786	2020-11-19	GV	B.1.177	Europe	Italy	NA
EPI_ISL_1286548	2020-10-08	GR	B.1.1	Europe	Germany	NA
EPI_ISL_12059754	2020-10-13	G	B.1	North.America	USA	NA
EPI_ISL_1140294	2020-10-13	GR	B.1.1	Europe	Germany	NA
EPI_ISL_1140307	2020-10-13	GR	B.1.1.301	Europe	Germany	NA
EPI_ISL_1140334	2020-10-26	GH	B.1.160	Europe	Germany	NA
EPI_ISL_1140336	2020-11-01	GH	B.1.160	Europe	Germany	NA
EPI_ISL_1140357	2020-11-11	GV	B.1.177	Europe	Germany	NA
EPI_ISL_1140356	2020-11-11	GR	B.1.1	Europe	Germany	NA
EPI_ISL_1140471	2020-12-16	GV	B.1.177.77	Europe	Germany	NA
EPI_ISL_837467	2020-11-25	GR	C.18	Europe	Italy	NA
EPI_ISL_837452	2020-12-01	GR	C.18	Europe	Italy	NA
EPI_ISL_837480	2020-11-25	GV	B.1.177	Europe	Italy	NA
EPI_ISL_960493	2020-11-25	GR	C.18	Europe	Italy	NA
EPI_ISL_960592	2020-12-19	GH	B.1.160	Europe	Italy	NA
EPI_ISL_1143703	2020-12-26	G	B.1.221	Europe	Germany	NA
EPI_ISL_1157075	2020-12-12	G	B.1	Europe	Germany	NA
EPI_ISL_1157089	2020-12-14	GR	B.1.1	Europe	Germany	NA
EPI_ISL_1157086	2020-12-11	GR	B.1.1	Europe	Germany	NA
EPI_ISL_1157097	2020-12-14	G	B.1.416.1	Europe	Germany	NA
EPI_ISL_1157095	2020-12-13	G	B.1.258	Europe	Germany	NA
EPI_ISL_1157099	2020-12-14	GR	B.1.1	Europe	Germany	NA
EPI_ISL_560316	2020-07-22	GR	B.1.1	Europe	Russia	NA
EPI_ISL_1286563	2020-12-24	GH	B.1.160	Europe	Germany	NA
EPI_ISL_736880	2020-10-26	GR	C.18	Europe	Italy	NA
EPI_ISL_736862	2020-10-26	GR	C.18	Europe	Italy	NA
EPI_ISL_736884	2020-10-26	GR	C.18	Europe	Italy	NA
EPI_ISL_736888	2020-10-26	GR	C.18	Europe	Italy	NA
EPI_ISL_736870	2020-10-26	GV	B.1.177.83	Europe	Italy	NA
EPI_ISL_736885	2020-10-26	GV	B.1.177.75	Europe	Italy	NA
EPI_ISL_736882	2020-10-26	GR	C.18	Europe	Italy	NA
EPI_ISL_736873	2020-10-26	GR	C.18	Europe	Italy	NA
EPI_ISL_736878	2020-10-26	GV	B.1.177.33	Europe	Italy	NA
EPI_ISL_736879	2020-10-26	GV	B.1.177	Europe	Italy	NA
EPI_ISL_736872	2020-10-26	GR	C.18	Europe	Italy	NA
EPI_ISL_736871	2020-10-26	GR	C.18	Europe	Italy	NA
EPI_ISL_736869	2020-10-26	GV	B.1.177	Europe	Italy	NA
EPI_ISL_736863	2020-10-26	GR	C.18	Europe	Italy	NA
EPI_ISL_736856	2020-10-26	GR	C.18	Europe	Italy	NA
EPI_ISL_736865	2020-10-26	GV	B.1.177	Europe	Italy	NA
EPI_ISL_736855	2020-10-26	GH	B.1.160	Europe	Italy	NA
EPI_ISL_736861	2020-10-26	G	B.1.416	Europe	Italy	NA
EPI_ISL_736849	2020-10-26	G	B.1.258.14	Europe	Italy	NA
EPI_ISL_736848	2020-10-26	G	B.1.416	Europe	Italy	NA
EPI_ISL_736857	2020-10-26	G	B.1.416	Europe	Italy	NA
EPI_ISL_736793	2020-10-26	G	B.1.258.14	Europe	Italy	NA
EPI_ISL_560608	2020-08-01	G	B.1.416.1	Europe	France	BRE
EPI_ISL_736794	2020-10-26	G	B.1.258.14	Europe	Italy	NA
EPI_ISL_736799	2020-10-26	GR	C.18	Europe	Italy	NA
EPI_ISL_736795	2020-10-26	G	B.1.258.14	Europe	Italy	NA
EPI_ISL_736791	2020-10-26	GV	B.1.177.33	Europe	Italy	NA
EPI_ISL_736780	2020-10-26	GR	C.18	Europe	Italy	NA
EPI_ISL_736847	2020-10-26	GV	B.1.177	Europe	Italy	NA
EPI_ISL_736824	2020-10-26	GR	C.18	Europe	Italy	NA
EPI_ISL_736821	2020-10-26	GR	C.18	Europe	Italy	NA
EPI_ISL_736810	2020-10-26	GV	B.1.177	Europe	Italy	NA
EPI_ISL_736853	2020-10-26	G	B.1.416	Europe	Italy	NA
EPI_ISL_736798	2020-10-26	GV	B.1.177.33	Europe	Italy	NA
EPI_ISL_736790	2020-10-26	G	B.1.416	Europe	Italy	NA
EPI_ISL_736789	2020-10-26	GV	B.1.177	Europe	Italy	NA
EPI_ISL_736841	2020-10-26	GV	B.1.177	Europe	Italy	NA
EPI_ISL_736844	2020-10-26	G	B.1.416	Europe	Italy	NA
EPI_ISL_736842	2020-10-26	GV	B.1.177.83	Europe	Italy	NA
EPI_ISL_736845	2020-10-26	G	B.1.416	Europe	Italy	NA
EPI_ISL_736833	2020-10-26	GV	B.1.177	Europe	Italy	NA
EPI_ISL_736835	2020-10-26	G	B.1.416	Europe	Italy	NA
EPI_ISL_736822	2020-10-26	GH	B.1.177.83	Europe	Italy	NA
EPI_ISL_736805	2020-10-26	GR	C.18	Europe	Italy	NA
EPI_ISL_736812	2020-10-26	GV	B.1.177.33	Europe	Italy	NA
EPI_ISL_736889	2020-10-26	GV	B.1.177	Europe	Italy	NA
EPI_ISL_736877	2020-10-26	GV	B.1.177.33	Europe	Italy	NA
EPI_ISL_736876	2020-10-26	GV	B.1.177.75	Europe	Italy	NA
EPI_ISL_736866	2020-10-26	GV	B.1.177	Europe	Italy	NA
EPI_ISL_736858	2020-10-26	GV	B.1.177	Europe	Italy	NA
EPI_ISL_736868	2020-10-26	GV	B.1.177.75	Europe	Italy	NA
EPI_ISL_562594	2020-09-11	GR	D.2	Oceania	Australia	NA
EPI_ISL_776896	2020-10-26	G	B.1.258.14	Europe	Italy	NA
EPI_ISL_776879	2020-10-26	GV	B.1.177.83	Europe	Italy	NA
EPI_ISL_776965	2020-09-28	GV	B.1.177	Europe	Italy	NA
EPI_ISL_776928	2020-10-26	GV	B.1.177.75	Europe	Italy	NA
EPI_ISL_776929	2020-10-26	GV	B.1.177	Europe	Italy	NA
EPI_ISL_776956	2020-10-26	GH	B.1.160	Europe	Italy	NA
EPI_ISL_776909	2020-10-26	O	B.1.258.14	Europe	Italy	NA
EPI_ISL_601084	2020-09-24	GV	B.1.177	Europe	United.Kingdom	NA
EPI_ISL_568523	2020-08-28	GR	B.1.1	South.America	Peru	NA
EPI_ISL_778693	2020-09-29	GV	B.1.177	Europe	Italy	NA
EPI_ISL_776935	2020-10-26	GV	B.1.177.75	Europe	Italy	NA
EPI_ISL_776924	2020-10-26	GR	B.1.1.70	Europe	Italy	NA
EPI_ISL_776881	2020-10-26	GR	C.18	Europe	Italy	NA
EPI_ISL_776927	2020-10-26	GV	B.1.177	Europe	Italy	NA
EPI_ISL_776968	2020-09-01	GR	B.1.1	Europe	Italy	NA
EPI_ISL_776959	2020-10-26	GR	AD.2	Europe	Italy	NA
EPI_ISL_776961	2020-09-29	GV	B.1.177.33	Europe	Italy	NA
EPI_ISL_776953	2020-10-26	GV	B.1.177.33	Europe	Italy	NA
EPI_ISL_913537	2020-12-29	GH	B.1.564	North.America	USA	NA
EPI_ISL_913543	2020-12-30	GH	B.1.2	North.America	USA	NA
EPI_ISL_913557	2020-12-31	GH	B.1.2	North.America	USA	NA
EPI_ISL_913547	2020-12-30	GH	B.1.2	North.America	USA	NA
EPI_ISL_913548	2020-12-31	GH	B.1.2	North.America	USA	NA
EPI_ISL_569801	2020-07-23	GR	B.1.1	Europe	Russia	NA
EPI_ISL_570605	2020-08-05	GR	B.1.1.158	North.America	USA	NA
EPI_ISL_570840	2020-08-04	G	B.1.169	North.America	USA	NA
EPI_ISL_1209312	2020-11-12	GR	B.1.1.347	Europe	Austria	NA
EPI_ISL_1209330	2020-11-12	GR	B.1.1.70	Europe	Austria	NA
EPI_ISL_2123956	2020-12-09	G	B.1.258	Europe	Germany	NA
EPI_ISL_2123971	2020-12-07	G	B.1.221	Europe	Germany	NA
EPI_ISL_576173	2020-09-06	GH	B.1.280	North.America	USA	NA
EPI_ISL_1692745	2020-10-19	GR	C.18	Europe	Italy	NA
EPI_ISL_1692775	2020-10-06	GV	B.1.177	Europe	Italy	NA
EPI_ISL_1692808	2020-12-27	GR	B.1.1.229	Europe	Italy	NA
EPI_ISL_7586393	2020-11-05	G	B.1	North.America	USA	NA
EPI_ISL_654702	2020-11-01	GR	B.1.1.453	North.America	USA	NA
EPI_ISL_654701	2020-10-30	GR	B.1.1.453	North.America	USA	NA
EPI_ISL_654706	2020-11-03	G	B.1.565	North.America	USA	NA
EPI_ISL_654704	2020-10-31	G	B.1.565	North.America	USA	NA
EPI_ISL_654708	2020-11-03	GR	B.1.1.453	North.America	USA	NA
EPI_ISL_634840	2020-10-23	GH	B.1.612	North.America	USA	NA
EPI_ISL_802579	2020-12-27	GH	B.1.2	North.America	USA	NA
EPI_ISL_802598	2020-12-26	GH	B.1.2	North.America	USA	NA
EPI_ISL_1064517	2020-12-15	GH	B.1.2	North.America	USA	NA
EPI_ISL_583221	2020-08-12	GR	B.1.1	North.America	USA	NA
EPI_ISL_2627738	2020-10-13	GR	B.1.1.33	South.America	Brazil	NA
EPI_ISL_2628437	2020-12-16	G	B.1.243	North.America	USA	NA
EPI_ISL_2628684	2020-12-29	G	B.1.401	North.America	USA	NA
EPI_ISL_971288	2020-09-18	GR	AE.8	North.America	Canada	NA
EPI_ISL_971294	2020-09-18	GR	AE.8	North.America	Canada	NA
EPI_ISL_1509337	2020-11-11	GV	B.1.177.33	Europe	Italy	NA
EPI_ISL_1509314	2020-11-15	GV	B.1.177	Europe	Italy	NA
EPI_ISL_776899	2020-10-26	GR	C.18	Europe	Italy	NA
EPI_ISL_2629070	2020-10-13	G	B.1	Europe	France	IDF
EPI_ISL_2193662	2020-09-23	GH	B.1	North.America	USA	NA
EPI_ISL_740797	2020-11-17	G	B.1.128	North.America	Canada	NA
EPI_ISL_740788	2020-11-21	GH	B.1.36.36	North.America	Canada	NA
EPI_ISL_740833	2020-11-20	GH	B.1.2	North.America	Canada	NA
EPI_ISL_740708	2020-11-12	GR	AE.8	North.America	Canada	NA
EPI_ISL_740784	2020-11-29	GR	AE.8	North.America	Canada	NA
EPI_ISL_740756	2020-11-21	G	B.1.128	North.America	Canada	NA
EPI_ISL_2200837	2020-12-17	GH	B.1.2	North.America	USA	NA
EPI_ISL_2200951	2020-12-30	GH	B.1.2	North.America	USA	NA
EPI_ISL_725957	2020-11-30	GV	B.1.177	Europe	United.Kingdom	NA
EPI_ISL_951795	2020-12-22	GV	B.1.177.7	Europe	United.Kingdom	NA
EPI_ISL_1424315	2020-12-29	GV	B.1.177	Europe	Italy	NA
EPI_ISL_1424316	2020-12-29	GV	B.1.177	Europe	Italy	NA
EPI_ISL_1424319	2020-12-29	GV	B.1.177	Europe	Italy	NA
EPI_ISL_1424317	2020-12-29	GV	B.1.177	Europe	Italy	NA
EPI_ISL_1424221	2020-12-22	GV	B.1.177	Europe	Italy	NA
EPI_ISL_1424183	2020-12-22	GV	B.1.177	Europe	Italy	NA
EPI_ISL_1424181	2020-12-22	GV	B.1.177.75	Europe	Italy	NA
EPI_ISL_1424184	2020-12-22	GV	B.1.177.4	Europe	Italy	NA
EPI_ISL_1254750	2020-12-19	G	B.1.258.14	Europe	Italy	NA
EPI_ISL_838408	2020-12-04	GV	B.1.177	Europe	United.Kingdom	NA
EPI_ISL_649428	2020-11-07	GV	W.4	Europe	United.Kingdom	NA
EPI_ISL_2200858	2020-12-29	GH	B.1.2	North.America	USA	NA
EPI_ISL_634764	2020-10-22	GR	AD.2	Europe	United.Kingdom	NA
EPI_ISL_2200722	2020-12-10	GH	B.1.2	North.America	USA	NA
EPI_ISL_2200811	2020-12-17	GH	B.1.2	North.America	USA	NA
EPI_ISL_2200813	2020-12-26	GH	B.1.2	North.America	USA	NA
EPI_ISL_2200917	2020-12-30	GR	B.1.1.416	North.America	USA	NA
EPI_ISL_3369436	2020-11-03	GR	P.2	South.America	Brazil	NA
EPI_ISL_960523	2020-12-11	GH	B.1.160	Europe	Italy	NA
EPI_ISL_960582	2020-11-27	GV	B.1.177	Europe	Italy	NA
EPI_ISL_960597	2020-12-08	GV	B.1.177.33	Europe	Italy	NA
EPI_ISL_960620	2020-12-16	GV	B.1.177.33	Europe	Italy	NA
EPI_ISL_960644	2020-12-19	S	A.19	Europe	Italy	NA
EPI_ISL_2200758	2020-12-11	GH	B.1	North.America	USA	NA
EPI_ISL_970507	2020-09-12	GR	AE.8	North.America	Canada	NA
EPI_ISL_971342	2020-09-19	GR	AE.8	North.America	Canada	NA
EPI_ISL_975400	2020-11-14	GH	B.1.36.36	North.America	Canada	NA
EPI_ISL_975472	2020-11-15	GR	B.1.1	North.America	Canada	NA
EPI_ISL_976024	2020-12-01	GH	B.1.2	North.America	Canada	NA
EPI_ISL_976038	2020-12-02	GH	B.1.36.36	North.America	Canada	NA
EPI_ISL_976172	2020-12-06	GH	B.1.36	North.America	Canada	NA
EPI_ISL_976270	2020-12-09	GH	B.1.279	North.America	Canada	NA
EPI_ISL_1692772	2020-11-03	GV	B.1.177	Europe	Italy	NA
EPI_ISL_1670906	2020-11-29	GV	B.1.177	Europe	Italy	NA
EPI_ISL_1670908	2020-11-30	GV	B.1.177	Europe	Italy	NA
EPI_ISL_1670932	2020-12-14	GV	B.1.177	Europe	Italy	NA
EPI_ISL_2631233	2020-12-22	GR	B.1.1.277	Europe	Poland	NA
EPI_ISL_2631234	2020-12-10	G	B.1.221	Europe	Poland	NA
EPI_ISL_2631236	2020-12-07	GV	B.1.177	Europe	Poland	NA
EPI_ISL_2631238	2020-12-27	G	B.1.221	Europe	Poland	NA
EPI_ISL_2631239	2020-12-15	G	B.1.258	Europe	Poland	NA
EPI_ISL_2631240	2020-12-10	G	B.1.258	Europe	Poland	NA
EPI_ISL_2631245	2020-12-10	GR	B.1.1	Europe	Poland	NA
EPI_ISL_2631246	2020-12-07	G	B.1.258	Europe	Poland	NA
EPI_ISL_2631262	2020-12-18	G	B.1.258	Europe	Poland	NA
EPI_ISL_2631264	2020-12-12	G	B.1.221	Europe	Poland	NA
EPI_ISL_2631265	2020-12-24	G	B.1.258	Europe	Poland	NA
EPI_ISL_2631270	2020-12-13	G	B.1.221	Europe	Poland	NA
EPI_ISL_2631273	2020-12-27	GR	B.1.1.170	Europe	Poland	NA
EPI_ISL_2631276	2020-12-10	G	B.1.258	Europe	Poland	NA
EPI_ISL_2631278	2020-12-23	G	B.1	Europe	Poland	NA
EPI_ISL_2631280	2020-12-20	GV	B.1.177.86	Europe	Poland	NA
EPI_ISL_2631281	2020-12-11	GR	B.1.1.277	Europe	Poland	NA
EPI_ISL_2631284	2020-12-14	GR	B.1.1.277	Europe	Poland	NA
EPI_ISL_2631285	2020-12-15	G	B.1.221	Europe	Poland	NA
EPI_ISL_2631286	2020-12-14	G	B.1.221	Europe	Poland	NA
EPI_ISL_2631288	2020-12-24	G	B.1.258	Europe	Poland	NA
EPI_ISL_2631289	2020-12-14	GH	B.1.2	Europe	Poland	NA
EPI_ISL_2631290	2020-12-25	GV	B.1.177	Europe	Poland	NA
EPI_ISL_2631291	2020-12-15	GR	B.1.1	Europe	Poland	NA
EPI_ISL_1509333	2020-11-14	GV	B.1.177	Europe	Italy	NA
EPI_ISL_1509331	2020-11-14	GV	B.1.177	Europe	Italy	NA
EPI_ISL_1509320	2020-11-14	GV	B.1.177.33	Europe	Italy	NA
EPI_ISL_1509325	2020-11-14	GV	B.1.177	Europe	Italy	NA
EPI_ISL_1509308	2020-11-26	GV	B.1.177	Europe	Italy	NA
EPI_ISL_1424320	2020-12-29	GV	B.1.177	Europe	Italy	NA
EPI_ISL_1424211	2020-12-21	GV	B.1.177.4	Europe	Italy	NA
EPI_ISL_1424223	2020-12-21	GV	B.1.177.75	Europe	Italy	NA
EPI_ISL_12378243	2020-12-21	GH	B.1.279	North.America	Canada	NA
EPI_ISL_12378229	2020-12-19	GH	B.1.2	North.America	Canada	NA
EPI_ISL_12378224	2020-12-15	G	B.1.128	North.America	Canada	NA
EPI_ISL_12378222	2020-12-15	GH	B.1.36.36	North.America	Canada	NA
EPI_ISL_12378161	2020-12-08	GH	B.1.36.36	North.America	Canada	NA
EPI_ISL_12378058	2020-11-08	GH	B.1.2	North.America	Canada	NA
EPI_ISL_12378050	2020-11-25	G	B.1.128	North.America	Canada	NA
EPI_ISL_12378188	2020-12-11	GH	B.1.438.1	North.America	Canada	NA
EPI_ISL_12378187	2020-12-10	G	B.1.240	North.America	Canada	NA
EPI_ISL_2845607	2020-11-17	GV	B.1.177	Europe	Germany	NA
EPI_ISL_2845625	2020-12-01	GV	B.1.177.86	Europe	Germany	NA
EPI_ISL_2845631	2020-12-08	G	B.1.221	Europe	Germany	NA
EPI_ISL_2845633	2020-12-03	G	B.1.221	Europe	Germany	NA
EPI_ISL_2845642	2020-12-11	G	B.1.221	Europe	Germany	NA
EPI_ISL_2845644	2020-12-14	G	B.1.221	Europe	Germany	NA
EPI_ISL_2632890	2020-12-28	GH	B.1.2	North.America	USA	NA
EPI_ISL_2200632	2020-12-10	GH	B.1.2	North.America	USA	NA
EPI_ISL_2200624	2020-12-10	G	B.1.396	North.America	USA	NA
EPI_ISL_777004	2020-09-20	GV	B.1.177.75	Europe	Italy	NA
EPI_ISL_776892	2020-10-26	GV	B.1.177	Europe	Italy	NA
EPI_ISL_837256	2020-11-27	GV	B.1.177.51	Europe	Italy	NA
EPI_ISL_837258	2020-11-27	GH	B.1.160	Europe	Italy	NA
EPI_ISL_837259	2020-11-27	GR	C.18	Europe	Italy	NA
EPI_ISL_837264	2020-11-27	GH	B.1.160	Europe	Italy	NA
EPI_ISL_837307	2020-09-17	GV	B.1.177	Europe	Italy	NA
EPI_ISL_837265	2020-11-27	GV	B.1.177	Europe	Italy	NA
EPI_ISL_837257	2020-11-27	GH	B.1.160	Europe	Italy	NA
EPI_ISL_837263	2020-11-27	GR	C.18	Europe	Italy	NA
EPI_ISL_837268	2020-11-27	GV	B.1.177	Europe	Italy	NA
EPI_ISL_837254	2020-12-28	G	B.1.258	Europe	Italy	NA
EPI_ISL_837466	2020-11-25	GV	B.1.177.75	Europe	Italy	NA
EPI_ISL_900658	2020-12-17	G	B.1.221	Europe	Italy	NA
EPI_ISL_900679	2020-12-17	GR	B.1.1.229	Europe	Italy	NA
EPI_ISL_900654	2020-12-17	GV	B.1.177.83	Europe	Italy	NA
EPI_ISL_960513	2020-12-09	GV	B.1.177	Europe	Italy	NA
EPI_ISL_960618	2020-12-14	GV	B.1.177	Europe	Italy	NA
EPI_ISL_960581	2020-11-20	GR	AD.2	Europe	Italy	NA
EPI_ISL_960656	2020-12-27	GV	B.1.177	Europe	Italy	NA
EPI_ISL_960504	2020-12-08	G	B.1.258.14	Europe	Italy	NA
EPI_ISL_960608	2020-12-10	GV	B.1.177.53	Europe	Italy	NA
EPI_ISL_960501	2020-11-27	GV	B.1.177.33	Europe	Italy	NA
EPI_ISL_960568	2020-11-19	GV	B.1.177	Europe	Italy	NA
EPI_ISL_960536	2020-12-17	GV	B.1.177.83	Europe	Italy	NA
EPI_ISL_960603	2020-12-09	GV	B.1.177.83	Europe	Italy	NA
EPI_ISL_960561	2020-12-27	GV	B.1.177	Europe	Italy	NA
EPI_ISL_960659	2020-12-28	GV	B.1.177	Europe	Italy	NA
EPI_ISL_960580	2020-11-19	GR	AD.2	Europe	Italy	NA
EPI_ISL_960542	2020-12-18	GV	B.1.177	Europe	Italy	NA
EPI_ISL_960521	2020-12-10	GV	B.1.177.33	Europe	Italy	NA
EPI_ISL_960488	2020-11-27	G	B.1.221	Europe	Italy	NA
EPI_ISL_960498	2020-12-19	GH	B.1.160	Europe	Italy	NA
EPI_ISL_960519	2020-12-10	GV	B.1.177	Europe	Italy	NA
EPI_ISL_960636	2020-12-18	GV	B.1.177.83	Europe	Italy	NA
EPI_ISL_960606	2020-12-09	GV	B.1.177.83	Europe	Italy	NA
EPI_ISL_960621	2020-12-16	GR	B.1.1.229	Europe	Italy	NA
EPI_ISL_960564	2020-12-27	GH	B.1.367	Europe	Italy	NA
EPI_ISL_960489	2020-11-27	GV	B.1.177.53	Europe	Italy	NA
EPI_ISL_960494	2020-11-25	GR	C.18	Europe	Italy	NA
EPI_ISL_960574	2020-12-10	GV	B.1.177.33	Europe	Italy	NA
EPI_ISL_960551	2020-12-19	GV	B.1.177	Europe	Italy	NA
EPI_ISL_960524	2020-12-11	GV	B.1.177.53	Europe	Italy	NA
EPI_ISL_2632918	2020-12-28	GH	B.1.298	North.America	USA	NA
EPI_ISL_1254745	2020-12-19	GV	B.1.177	Europe	Italy	NA
EPI_ISL_1254744	2020-12-20	G	B.1.416	Europe	Italy	NA
EPI_ISL_1254782	2020-12-22	GV	B.1.177.81	Europe	Italy	NA
EPI_ISL_2633056	2020-12-29	GH	B.1.2	North.America	USA	NA
EPI_ISL_2633089	2020-12-20	GR	B.1.1.434	North.America	USA	NA
EPI_ISL_2633093	2020-12-20	GH	B.1.2	North.America	USA	NA
EPI_ISL_2633112	2020-12-21	GH	B.1.349	North.America	USA	NA
EPI_ISL_2633125	2020-12-20	GR	B.1.1.434	North.America	USA	NA
EPI_ISL_2633138	2020-12-24	GH	B.1.349	North.America	USA	NA
EPI_ISL_2633244	2020-12-27	GH	B.1.2	North.America	USA	NA
EPI_ISL_2633248	2020-12-28	GH	B.1.2	North.America	USA	NA
EPI_ISL_2633293	2020-12-29	GH	B.1.2	North.America	USA	NA
EPI_ISL_2633368	2020-12-22	GR	B.1.1.25	North.America	USA	NA
EPI_ISL_634795	2020-10-21	GV	B.1.177	Europe	United.Kingdom	NA
EPI_ISL_2633619	2020-12-22	G	B.1.243	North.America	USA	NA
EPI_ISL_2633691	2020-12-28	GR	B.1.1.434	North.America	USA	NA
EPI_ISL_2633729	2020-12-21	GH	B.1.2	North.America	USA	NA
EPI_ISL_2633766	2020-12-21	GH	B.1.517	North.America	USA	NA
EPI_ISL_2633792	2020-12-20	GH	B.1.2	North.America	USA	NA
EPI_ISL_2633883	2020-12-28	G	B.1.400	North.America	USA	NA
EPI_ISL_2633957	2020-12-23	GH	B.1.293	North.America	USA	NA
EPI_ISL_2633960	2020-12-28	GH	B.1.2	North.America	USA	NA
EPI_ISL_1192404	2020-12-18	GV	B.1.177	Europe	Spain	NA
EPI_ISL_2634068	2020-12-28	GH	B.1.429	North.America	USA	NA
EPI_ISL_2132891	2020-12-04	GV	B.1.177	Europe	Spain	NA
EPI_ISL_2634193	2020-12-28	GH	B.1.575	North.America	USA	NA
EPI_ISL_2634236	2020-12-28	G	B.1	North.America	USA	NA
EPI_ISL_2132885	2020-12-04	O	B.1.177	Europe	Spain	NA
EPI_ISL_2132883	2020-12-04	GV	B.1.177	Europe	Spain	NA
EPI_ISL_2634416	2020-12-30	GR	B.1.1.434	North.America	USA	NA
EPI_ISL_2634475	2020-12-28	GH	B.1.2	North.America	USA	NA
EPI_ISL_2634552	2020-12-28	G	B.1.409	North.America	USA	NA
EPI_ISL_6963268	2020-09-25	G	B.1.243	North.America	USA	NA
EPI_ISL_6963279	2020-09-23	GH	B.1	North.America	USA	NA
EPI_ISL_6963294	2020-10-07	GH	B.1.2	North.America	USA	NA
EPI_ISL_4291326	2020-10-25	GR	N.5	South.America	Argentina	NA
EPI_ISL_4425125	2020-10-23	GV	B.1.177	Europe	Spain	NA
EPI_ISL_4425127	2020-10-23	GV	B.1.177	Europe	Spain	NA
EPI_ISL_4425133	2020-10-16	GV	B.1.177	Europe	Spain	NA
EPI_ISL_4425135	2020-10-15	GV	B.1.177	Europe	Spain	NA
EPI_ISL_4425136	2020-10-14	GV	B.1.177	Europe	Spain	NA
EPI_ISL_4291632	2020-11-14	GH	B.1	Asia	Pakistan	NA
EPI_ISL_2132945	2020-12-03	G	B.1.258	Europe	Spain	NA
EPI_ISL_2132836	2020-12-11	GV	B.1.177	Europe	Spain	NA
EPI_ISL_2132950	2020-12-02	GV	B.1.177	Europe	Spain	NA
EPI_ISL_2132830	2020-12-11	G	B.1.408	Europe	Spain	NA
EPI_ISL_2132847	2020-12-09	G	B.1.258	Europe	Spain	NA
EPI_ISL_823756	2020-12-23	GV	B.1.177.65	Europe	United.Kingdom	NA
EPI_ISL_2132962	2020-12-07	GV	B.1.177	Europe	Spain	NA
EPI_ISL_2132858	2020-12-06	GV	B.1.177	Europe	Spain	NA
EPI_ISL_2132977	2020-12-03	GV	B.1.177	Europe	Spain	NA
EPI_ISL_2132853	2020-12-07	GV	B.1.177	Europe	Spain	NA
EPI_ISL_2132970	2020-12-03	GV	B.1.177	Europe	Spain	NA
EPI_ISL_2132729	2020-12-13	GV	B.1.177	Europe	Spain	NA
EPI_ISL_2132969	2020-12-03	GV	B.1.177	Europe	Spain	NA
EPI_ISL_2132849	2020-12-07	O	B.1.177	Europe	Spain	NA
EPI_ISL_2132868	2020-11-02	GV	B.1.177	Europe	Spain	NA
EPI_ISL_2132988	2020-12-10	GV	B.1.177	Europe	Spain	NA
EPI_ISL_815216	2020-12-22	GV	B.1.177.7	Europe	United.Kingdom	NA
EPI_ISL_2132986	2020-12-10	GV	B.1.177	Europe	Spain	NA
EPI_ISL_2132863	2020-12-07	GV	B.1.177	Europe	Spain	NA
EPI_ISL_2132860	2020-12-08	GV	B.1.177	Europe	Spain	NA
EPI_ISL_742806	2020-12-11	GV	B.1.177.7	Europe	United.Kingdom	NA
EPI_ISL_2132754	2020-12-14	GV	B.1.177.72	Europe	Spain	NA
EPI_ISL_853859	2020-10-11	GR	B.1.1	Europe	Austria	NA
EPI_ISL_5102744	2020-12-08	GV	B.1.177	Europe	Slovenia	NA
EPI_ISL_12378203	2020-12-11	GH	B.1.2	North.America	Canada	NA
EPI_ISL_12377976	2020-10-29	GR	AW.1	North.America	Canada	NA
EPI_ISL_12378026	2020-11-22	GH	B.1.2	North.America	Canada	NA
EPI_ISL_12378135	2020-12-04	GH	B.1.36.37	North.America	Canada	NA
EPI_ISL_12378136	2020-10-28	GH	B.1.2	North.America	Canada	NA
EPI_ISL_12377951	2020-10-29	GH	B.1.36.36	North.America	Canada	NA
EPI_ISL_12378128	2020-12-03	G	B.1.128	North.America	Canada	NA
EPI_ISL_12377955	2020-11-07	GH	B.1.2	North.America	Canada	NA
EPI_ISL_850510	2020-08-09	G	B.1.195	Asia	India	NA
EPI_ISL_12378086	2020-11-09	G	B.1.128	North.America	Canada	NA
EPI_ISL_12378092	2020-11-27	GH	B.1.36.36	North.America	Canada	NA
EPI_ISL_12378076	2020-11-10	GH	B.1.36.36	North.America	Canada	NA
EPI_ISL_12377894	2020-10-18	GH	B.1.36.36	North.America	Canada	NA
EPI_ISL_12378071	2020-11-08	GH	B.1.2	North.America	Canada	NA
EPI_ISL_12378042	2020-11-24	GH	B.1.2	North.America	Canada	NA
EPI_ISL_12377719	2020-09-17	GH	B.1.36	North.America	Canada	NA
EPI_ISL_1195506	2020-09-16	GV	B.1.177	Europe	Spain	NA
EPI_ISL_12377836	2020-10-08	G	B.1.128	North.America	Canada	NA
EPI_ISL_12377707	2020-09-19	GR	AE.8	North.America	Canada	NA
EPI_ISL_12377822	2020-10-18	GR	AE.8	North.America	Canada	NA
EPI_ISL_12377814	2020-10-19	GH	B.1.36.36	North.America	Canada	NA
EPI_ISL_12377806	2020-10-27	GH	B.1.36.36	North.America	Canada	NA
EPI_ISL_12377799	2020-10-27	G	B.1.128	North.America	Canada	NA
EPI_ISL_12377695	2020-09-16	GR	AE.8	North.America	Canada	NA
EPI_ISL_12377667	2020-09-18	GH	B.1.36.38	North.America	Canada	NA
EPI_ISL_12377771	2020-10-28	GH	B.1.36.37	North.America	Canada	NA
EPI_ISL_12377754	2020-10-01	GR	AE.8	North.America	Canada	NA
EPI_ISL_602304	2020-10-01	G	B.1.258	Europe	Italy	NA
EPI_ISL_740608	2020-10-24	G	B.1.128	North.America	Canada	NA
EPI_ISL_740632	2020-11-06	GH	B.1.36.36	North.America	Canada	NA
EPI_ISL_1916222	2020-12-28	GV	B.1.177	Europe	Spain	NA
EPI_ISL_854259	2020-11-10	G	B.1.258	Europe	Austria	NA
EPI_ISL_854135	2020-11-26	GH	B.1.160	Europe	Austria	NA
EPI_ISL_854243	2020-11-23	G	B.1	Europe	Austria	NA
EPI_ISL_854153	2020-11-12	GH	B.1.160	Europe	Austria	NA
EPI_ISL_854150	2020-12-03	GH	B.1.160	Europe	Austria	NA
EPI_ISL_854262	2020-09-18	G	B.1.258	Europe	Austria	NA
EPI_ISL_854141	2020-11-28	GH	B.1.160	Europe	Austria	NA
EPI_ISL_854285	2020-11-23	G	B.1.258	Europe	Austria	NA
EPI_ISL_854291	2020-11-28	G	B.1.258	Europe	Austria	NA
EPI_ISL_854292	2020-11-29	G	B.1.258	Europe	Austria	NA
EPI_ISL_1916208	2020-11-05	GV	B.1.177	Europe	Spain	NA
EPI_ISL_1916204	2020-11-05	GV	B.1.177	Europe	Spain	NA
EPI_ISL_1916209	2020-11-05	GV	B.1.177	Europe	Spain	NA
EPI_ISL_854288	2020-11-24	G	B.1.258	Europe	Austria	NA
EPI_ISL_854164	2020-11-12	GR	B.1.1.521	Europe	Austria	NA
EPI_ISL_854303	2020-11-09	GH	B.1.160	Europe	Italy	NA
EPI_ISL_854216	2020-12-03	G	B.1.221	Europe	Austria	NA
EPI_ISL_853983	2020-10-29	GR	B.1.1.198	Europe	Austria	NA
EPI_ISL_853969	2020-11-24	GR	B.1.1.70	Europe	Austria	NA
EPI_ISL_853970	2020-12-03	GH	B.1.160	Europe	Austria	NA
EPI_ISL_853968	2020-11-24	GH	B.1.160	Europe	Austria	NA
EPI_ISL_853873	2020-10-19	GR	B.1.1	Europe	Austria	NA
EPI_ISL_853866	2020-10-16	GR	B.1.1	Europe	Austria	NA
EPI_ISL_609999	2020-10-19	GV	B.1.177	Europe	Italy	NA
EPI_ISL_2458917	2020-11-24	GH	B.1.36	Asia	India	NA
EPI_ISL_853919	2020-11-09	GH	B.1.160	Europe	Austria	NA
EPI_ISL_1173994	2020-11-06	S	A.21	Europe	Italy	NA
EPI_ISL_1173982	2020-11-03	GV	B.1.177	Europe	Italy	NA
EPI_ISL_1173979	2020-11-03	GV	B.1.177.33	Europe	Italy	NA
EPI_ISL_1173968	2020-12-30	GR	C.35	Europe	Italy	NA
EPI_ISL_1174010	2020-12-24	GV	B.1.177.83	Europe	Italy	NA
EPI_ISL_1173943	2020-12-30	GR	C.35	Europe	Italy	NA
EPI_ISL_754177	2020-11-25	GR	B.1.1.25	Asia	Bangladesh	NA
EPI_ISL_754173	2020-11-25	GR	B.1.1.25	Asia	Bangladesh	NA
EPI_ISL_2485189	2020-11-15	GH	B.1.160	Europe	Austria	NA
EPI_ISL_855047	2020-12-28	G	B.1	North.America	USA	NA
EPI_ISL_2498414	2020-12-04	GH	B.1.36.36	North.America	Canada	NA
EPI_ISL_2498076	2020-12-01	GR	AW.1	North.America	Canada	NA
EPI_ISL_2485204	2020-12-11	GV	B.1.177	Europe	Austria	NA
EPI_ISL_1916155	2020-10-29	GV	B.1.177	Europe	Spain	NA
EPI_ISL_1916156	2020-11-02	GV	B.1.177	Europe	Spain	NA
EPI_ISL_8825253	2020-12-11	GR	B.1.1	Asia	Indonesia	NA
EPI_ISL_8825257	2020-12-11	GR	B.1.1	Asia	Indonesia	NA
EPI_ISL_8825288	2020-11-03	GR	B.1.1	Asia	Indonesia	NA
EPI_ISL_8825258	2020-12-11	GR	B.1.1	Asia	Indonesia	NA
EPI_ISL_8825255	2020-11-13	GH	B.1.459	Asia	Indonesia	NA
EPI_ISL_8825287	2020-11-03	GR	B.1.1.398	Asia	Indonesia	NA
EPI_ISL_8825266	2020-12-28	GR	B.1.1.398	Asia	Indonesia	NA
EPI_ISL_8825262	2020-11-12	GR	B.1.1	Asia	Indonesia	NA
EPI_ISL_8825260	2020-11-13	GR	B.1.1	Asia	Indonesia	NA
EPI_ISL_8825256	2020-12-11	GR	B.1.1	Asia	Indonesia	NA
EPI_ISL_6594955	2020-11-23	GV	B.1.177	Europe	Italy	NA
EPI_ISL_1209978	2020-12-27	GV	B.1.177.35	Asia	Israel	NA
EPI_ISL_1174000	2020-11-02	GV	B.1.177.83	Europe	Italy	NA
EPI_ISL_1280647	2020-12-12	G	B.1.258	Europe	Germany	NA
EPI_ISL_8435338	2020-11-17	GR	B.1.1.398	Asia	Indonesia	NA
EPI_ISL_8435324	2020-12-28	O	B.1.466.2	Asia	Indonesia	NA
EPI_ISL_610244	2020-08-25	GR	B.1.1.294	Europe	Russia	NA
EPI_ISL_2645529	2020-09-04	GR	B.1.1.33	South.America	Brazil	NA
EPI_ISL_2645646	2020-12-30	GR	P.2	South.America	Brazil	NA
EPI_ISL_1210051	2020-12-29	GH	B.1.362	Asia	Israel	NA
EPI_ISL_8435367	2020-11-16	GR	B.1	Asia	Indonesia	NA
EPI_ISL_7472576	2020-11-05	GR	B.1.1.398	Asia	Indonesia	NA
EPI_ISL_7472581	2020-11-06	GR	B.1.1.398	Asia	Indonesia	NA
EPI_ISL_7472517	2020-12-11	GR	B.1.1	Asia	Indonesia	NA
EPI_ISL_7472599	2020-12-08	O	B.1	Asia	Indonesia	NA
EPI_ISL_7472605	2020-12-11	GR	B.1.1.398	Asia	Indonesia	NA
EPI_ISL_7472505	2020-12-08	GR	B.1.1	Asia	Indonesia	NA
EPI_ISL_7472497	2020-11-18	GR	B.1.1.398	Asia	Indonesia	NA
EPI_ISL_7472577	2020-11-06	GR	B.1.1.398	Asia	Indonesia	NA
EPI_ISL_7472513	2020-12-11	GR	B.1.1	Asia	Indonesia	NA
EPI_ISL_7472604	2020-12-11	GR	B.1.1	Asia	Indonesia	NA
EPI_ISL_7472594	2020-11-20	GR	B.1.1	Asia	Indonesia	NA
EPI_ISL_7472611	2020-12-18	GR	B.1.1	Asia	Indonesia	NA
EPI_ISL_7472590	2020-11-17	GR	B.1.1.398	Asia	Indonesia	NA
EPI_ISL_7472489	2020-11-20	O	B	Asia	Indonesia	NA
EPI_ISL_7472503	2020-11-12	GR	B.1.1	Asia	Indonesia	NA
EPI_ISL_7472500	2020-11-03	GR	B.1.1.398	Asia	Indonesia	NA
EPI_ISL_7472574	2020-10-19	GR	B.1.1.398	Asia	Indonesia	NA
EPI_ISL_7472588	2020-11-13	GR	B.1.1.398	Asia	Indonesia	NA
EPI_ISL_7472488	2020-10-22	GR	B.1.1.398	Asia	Indonesia	NA
EPI_ISL_7472609	2020-12-12	GH	B.1.466.2	Asia	Indonesia	NA
EPI_ISL_7472608	2020-12-12	GH	B.1.459	Asia	Indonesia	NA
EPI_ISL_7472600	2020-12-08	GR	B.1.1	Asia	Indonesia	NA
EPI_ISL_7472571	2020-10-27	GR	B.1.1.398	Asia	Indonesia	NA
EPI_ISL_7472490	2020-10-19	GR	B.1.1.398	Asia	Indonesia	NA
EPI_ISL_7472770	2020-12-11	GR	B.1.1.398	Asia	Indonesia	NA
EPI_ISL_7472772	2020-11-13	GR	B.1.1	Asia	Indonesia	NA
EPI_ISL_7472768	2020-11-23	GR	B.1.1.398	Asia	Indonesia	NA
EPI_ISL_7472774	2020-11-24	GR	B.1.1	Asia	Indonesia	NA
EPI_ISL_7472771	2020-10-23	GR	B.1.1.398	Asia	Indonesia	NA
EPI_ISL_7472775	2020-12-12	GH	B.1.470	Asia	Indonesia	NA
EPI_ISL_7472773	2020-11-13	GR	B.1.1	Asia	Indonesia	NA
EPI_ISL_7472792	2020-12-22	GH	B.1.470	Asia	Indonesia	NA
EPI_ISL_969509	2020-08-11	O	B.1.1	Asia	India	NA
EPI_ISL_7472763	2020-12-11	GH	B.1	Asia	Indonesia	NA
EPI_ISL_8120461	2020-11-16	GR	B.1.1.398	Asia	Indonesia	NA
EPI_ISL_7649101	2020-12-11	O	B.1	Asia	Indonesia	NA
EPI_ISL_1916125	2020-12-28	GV	B.1.177	Europe	Spain	NA
EPI_ISL_968460	2020-07-31	GH	B.1	North.America	Canada	NA
EPI_ISL_968461	2020-07-31	GH	B.1.573	North.America	Canada	NA
EPI_ISL_2459519	2020-12-03	GR	B.1.1.306	Asia	India	NA
EPI_ISL_2459523	2020-12-22	GR	B.1.1.216	Asia	India	NA
EPI_ISL_1346047	2020-12-19	GH	B.1.466.2	Asia	Indonesia	NA
EPI_ISL_2459570	2020-12-21	GR	B.1.1.216	Asia	India	NA
EPI_ISL_2459600	2020-12-11	GH	B.1.36	Asia	India	NA
EPI_ISL_2459611	2020-11-03	G	B.1	Asia	India	NA
EPI_ISL_2459612	2020-11-11	GH	B.1.36	Asia	India	NA
EPI_ISL_2459613	2020-11-11	GH	B.1.36	Asia	India	NA
EPI_ISL_2459617	2020-12-10	GH	B.1.36	Asia	India	NA
EPI_ISL_969447	2020-08-30	GH	B.1.279	North.America	Canada	NA
EPI_ISL_2459889	2020-12-18	GR	B.1.1	Asia	India	NA
EPI_ISL_2459898	2020-12-19	GR	B.1.1	Asia	India	NA
EPI_ISL_2459902	2020-12-22	GH	B.1.36.16	Asia	India	NA
EPI_ISL_2459946	2020-12-09	GH	B.1.36	Asia	India	NA
EPI_ISL_747239	2020-10-02	GR	B.1.1	Asia	Indonesia	NA
EPI_ISL_1346484	2020-12-23	GH	B.1.470	Asia	Indonesia	NA
EPI_ISL_1340867	2020-12-28	GH	B.1.470	Asia	Indonesia	NA
EPI_ISL_1340866	2020-12-23	GR	B.1.1.398	Asia	Indonesia	NA
EPI_ISL_967626	2020-12-28	G	B.1.243	North.America	USA	NA
EPI_ISL_2650401	2020-12-18	GH	B.1.2	North.America	USA	NA
EPI_ISL_968512	2020-08-07	GH	B.1.422	North.America	Canada	NA
EPI_ISL_823141	2020-12-28	GV	B.1.177	Europe	United.Kingdom	NA
EPI_ISL_823151	2020-12-23	G	B.1.258.7	Europe	United.Kingdom	NA
EPI_ISL_837266	2020-11-27	GV	B.1.177	Europe	Italy	NA
EPI_ISL_967758	2020-12-29	G	B.1.243	North.America	USA	NA
EPI_ISL_823142	2020-12-20	GH	B.1.160.7	Europe	United.Kingdom	NA
EPI_ISL_823393	2020-12-23	GV	B.1.177	Europe	United.Kingdom	NA
EPI_ISL_823164	2020-12-19	GV	B.1.177.65	Europe	United.Kingdom	NA
EPI_ISL_967564	2020-12-04	G	B.1.243	North.America	USA	NA
EPI_ISL_837299	2020-09-15	GV	B.1.177.75	Europe	Italy	NA
EPI_ISL_837267	2020-11-27	GV	B.1.177	Europe	Italy	NA
EPI_ISL_837465	2020-11-25	GV	B.1.177	Europe	Italy	NA
EPI_ISL_837484	2020-12-27	GH	B.1.160	Europe	Italy	NA
EPI_ISL_837482	2020-11-30	GV	B.1.177.75	Europe	Italy	NA
EPI_ISL_837472	2020-11-25	GV	B.1.177.83	Europe	Italy	NA
EPI_ISL_837321	2020-12-21	GH	B.1.160	Europe	Italy	NA
EPI_ISL_837446	2020-12-26	GV	B.1.177	Europe	Italy	NA
EPI_ISL_837468	2020-11-25	GR	C.18	Europe	Italy	NA
EPI_ISL_837461	2020-11-25	GV	B.1.177	Europe	Italy	NA
EPI_ISL_837453	2020-12-01	GV	B.1.177	Europe	Italy	NA
EPI_ISL_837500	2020-12-26	G	B.1.258.14	Europe	Italy	NA
EPI_ISL_837320	2020-12-19	G	B.1.258.14	Europe	Italy	NA
EPI_ISL_837448	2020-12-27	GV	B.1.177.53	Europe	Italy	NA
EPI_ISL_823165	2020-12-20	GV	B.1.177.65	Europe	United.Kingdom	NA
EPI_ISL_967586	2020-12-23	G	B.1.243	North.America	USA	NA
EPI_ISL_837485	2020-12-27	GH	B.1.160	Europe	Italy	NA
EPI_ISL_837474	2020-12-24	GV	B.1.177.33	Europe	Italy	NA
EPI_ISL_837471	2020-11-25	GV	B.1.177	Europe	Italy	NA
EPI_ISL_837501	2020-12-26	GV	B.1.177	Europe	Italy	NA
EPI_ISL_837503	2020-12-26	GV	B.1.177	Europe	Italy	NA
EPI_ISL_837324	2020-12-21	GV	B.1.177	Europe	Italy	NA
EPI_ISL_837316	2020-09-16	GR	B.1.1	Europe	Italy	NA
EPI_ISL_837323	2020-12-21	GH	B.1.160	Europe	Italy	NA
EPI_ISL_837464	2020-11-25	GV	B.1.177	Europe	Italy	NA
EPI_ISL_837455	2020-12-01	GV	B.1.177.75	Europe	Italy	NA
EPI_ISL_837469	2020-11-25	GR	C.18	Europe	Italy	NA
EPI_ISL_837454	2020-12-01	GV	B.1.177	Europe	Italy	NA
EPI_ISL_837451	2020-12-01	GV	B.1.177	Europe	Italy	NA
EPI_ISL_837330	2020-12-28	GR	B.1.1.229	Europe	Italy	NA
EPI_ISL_837450	2020-12-01	GV	B.1.177.33	Europe	Italy	NA
EPI_ISL_837458	2020-11-25	GV	B.1.177.33	Europe	Italy	NA
EPI_ISL_837459	2020-11-25	GH	B.1.367	Europe	Italy	NA
EPI_ISL_837456	2020-12-01	GV	B.1.177.83	Europe	Italy	NA
EPI_ISL_837475	2020-12-24	GV	B.1.177.33	Europe	Italy	NA
EPI_ISL_837495	2020-12-26	GV	B.1.177	Europe	Italy	NA
EPI_ISL_837497	2020-12-26	GV	B.1.177	Europe	Italy	NA
EPI_ISL_837496	2020-12-26	GV	B.1.177.88	Europe	Italy	NA
EPI_ISL_837504	2020-12-26	GV	B.1.177	Europe	Italy	NA
EPI_ISL_837498	2020-12-26	GV	B.1.177	Europe	Italy	NA
EPI_ISL_837447	2020-11-25	GV	B.1.177.75	Europe	Italy	NA
EPI_ISL_837329	2020-12-28	GV	B.1.177.75	Europe	Italy	NA
EPI_ISL_2652117	2020-12-22	GH	B.1.160	Europe	Belgium	NA
EPI_ISL_2652136	2020-11-09	GR	B.1.1.274	Europe	Russia	NA
EPI_ISL_776988	2020-09-10	GV	B.1.177.33	Europe	Italy	NA
EPI_ISL_867437	2020-12-30	GV	B.1.177	Europe	United.Kingdom	NA
EPI_ISL_867218	2020-12-28	GV	AA.2	Europe	United.Kingdom	NA
EPI_ISL_867295	2020-12-12	GV	B.1.177.65	Europe	United.Kingdom	NA
EPI_ISL_967555	2020-12-09	G	B.1.243	North.America	USA	NA
EPI_ISL_841577	2020-11-30	GV	B.1.177	Europe	United.Kingdom	NA
EPI_ISL_841087	2020-12-31	GV	B.1.177	Europe	United.Kingdom	NA
EPI_ISL_872645	2020-12-04	GR	B.1.1.192	North.America	USA	NA
EPI_ISL_840897	2020-12-29	GV	B.1.177.7	Europe	United.Kingdom	NA
EPI_ISL_840806	2020-12-31	GV	AA.5	Europe	United.Kingdom	NA
EPI_ISL_840623	2020-12-30	GV	B.1.177	Europe	United.Kingdom	NA
EPI_ISL_840628	2020-12-30	GV	B.1.177.7	Europe	United.Kingdom	NA
EPI_ISL_840733	2020-12-20	GV	B.1.177	Europe	United.Kingdom	NA
EPI_ISL_840500	2020-12-25	GV	B.1.177	Europe	United.Kingdom	NA
EPI_ISL_840523	2020-12-27	GV	B.1.177.65	Europe	United.Kingdom	NA
EPI_ISL_840640	2020-12-31	GV	B.1.177.7	Europe	United.Kingdom	NA
EPI_ISL_840519	2020-12-27	GV	B.1.177	Europe	United.Kingdom	NA
EPI_ISL_840635	2020-12-31	GV	B.1.177.65	Europe	United.Kingdom	NA
EPI_ISL_840547	2020-12-27	GV	B.1.177.7	Europe	United.Kingdom	NA
EPI_ISL_840551	2020-12-27	GV	B.1.177	Europe	United.Kingdom	NA
EPI_ISL_840541	2020-12-27	GV	B.1.177.15	Europe	United.Kingdom	NA
EPI_ISL_840540	2020-12-27	GV	B.1.177.65	Europe	United.Kingdom	NA
EPI_ISL_840577	2020-12-27	GV	B.1.177.6	Europe	United.Kingdom	NA
EPI_ISL_840657	2020-12-30	GV	B.1.177	Europe	United.Kingdom	NA
EPI_ISL_840695	2020-12-29	GV	B.1.177.7	Europe	United.Kingdom	NA
EPI_ISL_840569	2020-12-27	GV	B.1.177	Europe	United.Kingdom	NA
EPI_ISL_840558	2020-12-27	GV	Z.1	Europe	United.Kingdom	NA
EPI_ISL_840578	2020-12-27	GV	B.1.177	Europe	United.Kingdom	NA
EPI_ISL_840495	2020-12-25	GV	B.1.177.56	Europe	United.Kingdom	NA
EPI_ISL_840606	2020-12-29	GV	B.1.177	Europe	United.Kingdom	NA
EPI_ISL_840406	2020-12-23	GV	B.1.177.7	Europe	United.Kingdom	NA
EPI_ISL_840410	2020-12-23	GV	B.1.177.65	Europe	United.Kingdom	NA
EPI_ISL_840440	2020-12-24	GV	B.1.177.7	Europe	United.Kingdom	NA
EPI_ISL_840437	2020-12-24	GV	Z.1	Europe	United.Kingdom	NA
EPI_ISL_840476	2020-12-24	GV	B.1.177	Europe	United.Kingdom	NA
EPI_ISL_840376	2020-12-25	GV	B.1.177.65	Europe	United.Kingdom	NA
EPI_ISL_840397	2020-12-30	GV	B.1.177	Europe	United.Kingdom	NA
EPI_ISL_840388	2020-12-27	GV	B.1.177	Europe	United.Kingdom	NA
EPI_ISL_840387	2020-12-27	GV	B.1.177	Europe	United.Kingdom	NA
EPI_ISL_840389	2020-12-28	GV	B.1.177.65	Europe	United.Kingdom	NA
EPI_ISL_823529	2020-12-21	GV	B.1.177	Europe	United.Kingdom	NA
EPI_ISL_823740	2020-12-23	GV	B.1.177.63	Europe	United.Kingdom	NA
EPI_ISL_823741	2020-12-23	GV	B.1.177.65	Europe	United.Kingdom	NA
EPI_ISL_823760	2020-12-23	GV	B.1.177.65	Europe	United.Kingdom	NA
EPI_ISL_823763	2020-12-24	GV	B.1.177	Europe	United.Kingdom	NA
EPI_ISL_823766	2020-12-24	GV	B.1.177.65	Europe	United.Kingdom	NA
EPI_ISL_823746	2020-12-23	GV	AA.6	Europe	United.Kingdom	NA
EPI_ISL_823738	2020-12-23	GV	B.1.177.15	Europe	United.Kingdom	NA
EPI_ISL_823764	2020-12-24	GV	B.1.177.54	Europe	United.Kingdom	NA
EPI_ISL_823785	2020-12-29	GV	AA.4	Europe	United.Kingdom	NA
EPI_ISL_823767	2020-12-26	GV	B.1.177.7	Europe	United.Kingdom	NA
EPI_ISL_823782	2020-12-29	GV	B.1.177.6	Europe	United.Kingdom	NA
EPI_ISL_823697	2020-12-22	GV	B.1.177	Europe	United.Kingdom	NA
EPI_ISL_823811	2020-12-26	GV	B.1.177.65	Europe	United.Kingdom	NA
EPI_ISL_823800	2020-12-27	GV	B.1.177.7	Europe	United.Kingdom	NA
EPI_ISL_823700	2020-12-22	GV	B.1.177	Europe	United.Kingdom	NA
EPI_ISL_823806	2020-12-20	GV	B.1.177.65	Europe	United.Kingdom	NA
EPI_ISL_823804	2020-12-27	GV	B.1.177	Europe	United.Kingdom	NA
EPI_ISL_823720	2020-12-22	GV	B.1.177	Europe	United.Kingdom	NA
EPI_ISL_823721	2020-12-22	GV	B.1.177	Europe	United.Kingdom	NA
EPI_ISL_823725	2020-12-22	GV	B.1.177	Europe	United.Kingdom	NA
EPI_ISL_823718	2020-12-22	GV	Z.1	Europe	United.Kingdom	NA
EPI_ISL_823716	2020-12-23	GV	B.1.177.65	Europe	United.Kingdom	NA
EPI_ISL_823503	2020-12-20	GV	B.1.177.65	Europe	United.Kingdom	NA
EPI_ISL_823512	2020-12-21	GV	B.1.177.65	Europe	United.Kingdom	NA
EPI_ISL_823502	2020-12-20	GR	AD.2	Europe	United.Kingdom	NA
EPI_ISL_823513	2020-12-21	GV	B.1.177.65	Europe	United.Kingdom	NA
EPI_ISL_823507	2020-12-21	GV	B.1.177	Europe	United.Kingdom	NA
EPI_ISL_823630	2020-12-14	GV	B.1.177.65	Europe	United.Kingdom	NA
EPI_ISL_823642	2020-12-26	GV	B.1.177.7	Europe	United.Kingdom	NA
EPI_ISL_823643	2020-12-28	GV	B.1.177.7	Europe	United.Kingdom	NA
EPI_ISL_823521	2020-12-21	GV	B.1.177.7	Europe	United.Kingdom	NA
EPI_ISL_823534	2020-12-21	GV	B.1.177	Europe	United.Kingdom	NA
EPI_ISL_823653	2020-12-21	GV	B.1.177.65	Europe	United.Kingdom	NA
EPI_ISL_823520	2020-12-21	GH	B.1.160	Europe	United.Kingdom	NA
EPI_ISL_823655	2020-12-20	GV	B.1.177.7	Europe	United.Kingdom	NA
EPI_ISL_823536	2020-12-21	GV	Z.1	Europe	United.Kingdom	NA
EPI_ISL_823660	2020-12-21	GV	B.1.177.7	Europe	United.Kingdom	NA
EPI_ISL_823679	2020-12-21	GV	B.1.177	Europe	United.Kingdom	NA
EPI_ISL_823674	2020-12-24	G	B.1.258	Europe	United.Kingdom	NA
EPI_ISL_823668	2020-12-21	GV	B.1.177.65	Europe	United.Kingdom	NA
EPI_ISL_823562	2020-12-22	GV	B.1.177	Europe	United.Kingdom	NA
EPI_ISL_823685	2020-12-21	GV	B.1.177	Europe	United.Kingdom	NA
EPI_ISL_823690	2020-12-22	GV	B.1.177.63	Europe	United.Kingdom	NA
EPI_ISL_823577	2020-12-13	GV	B.1.177.54	Europe	United.Kingdom	NA
EPI_ISL_823689	2020-12-21	GV	B.1.177.7	Europe	United.Kingdom	NA
EPI_ISL_823578	2020-12-13	GV	B.1.177	Europe	United.Kingdom	NA
EPI_ISL_823454	2020-12-20	GV	B.1.177	Europe	United.Kingdom	NA
EPI_ISL_823458	2020-12-22	GV	B.1.177.63	Europe	United.Kingdom	NA
EPI_ISL_823473	2020-12-20	GV	B.1.177	Europe	United.Kingdom	NA
EPI_ISL_823475	2020-12-20	GV	B.1.177	Europe	United.Kingdom	NA
EPI_ISL_823472	2020-12-20	GV	B.1.177	Europe	United.Kingdom	NA
EPI_ISL_823597	2020-12-13	GV	B.1.177	Europe	United.Kingdom	NA
EPI_ISL_823480	2020-12-20	GV	B.1.177.65	Europe	United.Kingdom	NA
EPI_ISL_823493	2020-12-20	GV	B.1.177.65	Europe	United.Kingdom	NA
EPI_ISL_823303	2020-12-18	GV	B.1.177	Europe	United.Kingdom	NA
EPI_ISL_823204	2020-12-21	GV	B.1.177	Europe	United.Kingdom	NA
EPI_ISL_823226	2020-12-14	GV	B.1.177	Europe	United.Kingdom	NA
EPI_ISL_823322	2020-12-18	GV	B.1.177.15	Europe	United.Kingdom	NA
EPI_ISL_823353	2020-12-19	GV	B.1.177.7	Europe	United.Kingdom	NA
EPI_ISL_823345	2020-12-19	GV	B.1.177	Europe	United.Kingdom	NA
EPI_ISL_823368	2020-12-21	GV	B.1.177	Europe	United.Kingdom	NA
EPI_ISL_823383	2020-12-21	GV	B.1.177	Europe	United.Kingdom	NA
EPI_ISL_872697	2020-11-23	GH	B.1.375	North.America	USA	NA
EPI_ISL_872700	2020-11-25	GH	B.1.375	North.America	USA	NA
EPI_ISL_822766	2020-12-30	GV	AA.2	Europe	United.Kingdom	NA
EPI_ISL_822641	2020-12-28	GV	B.1.177.65	Europe	United.Kingdom	NA
EPI_ISL_822764	2020-12-30	GV	B.1.177.7	Europe	United.Kingdom	NA
EPI_ISL_822651	2020-12-28	GV	B.1.177.15	Europe	United.Kingdom	NA
EPI_ISL_822767	2020-12-30	GV	B.1.177.7	Europe	United.Kingdom	NA
EPI_ISL_822662	2020-12-29	GV	B.1.177.15	Europe	United.Kingdom	NA
EPI_ISL_822786	2020-12-31	GV	B.1.177.7	Europe	United.Kingdom	NA
EPI_ISL_822545	2020-12-27	GV	B.1.177.15	Europe	United.Kingdom	NA
EPI_ISL_822665	2020-12-29	GV	B.1.177.15	Europe	United.Kingdom	NA
EPI_ISL_822668	2020-12-29	GV	B.1.177.7	Europe	United.Kingdom	NA
EPI_ISL_822796	2020-12-31	GV	B.1.177.65	Europe	United.Kingdom	NA
EPI_ISL_822675	2020-12-29	GV	AA.7	Europe	United.Kingdom	NA
EPI_ISL_822549	2020-12-27	GV	B.1.177.15	Europe	United.Kingdom	NA
EPI_ISL_822679	2020-12-29	GV	B.1.177.7	Europe	United.Kingdom	NA
EPI_ISL_822685	2020-12-29	GV	B.1.177	Europe	United.Kingdom	NA
EPI_ISL_822795	2020-12-31	GV	B.1.177.7	Europe	United.Kingdom	NA
EPI_ISL_822560	2020-12-27	GV	B.1.177.7	Europe	United.Kingdom	NA
EPI_ISL_632982	2020-09-24	GR	B.1.1.222	North.America	USA	NA
EPI_ISL_822688	2020-12-29	GV	AA.6	Europe	United.Kingdom	NA
EPI_ISL_822690	2020-12-29	GV	B.1.177.7	Europe	United.Kingdom	NA
EPI_ISL_822571	2020-12-27	GV	B.1.177	Europe	United.Kingdom	NA
EPI_ISL_822698	2020-12-29	GV	B.1.177.7	Europe	United.Kingdom	NA
EPI_ISL_822699	2020-12-29	GV	B.1.177	Europe	United.Kingdom	NA
EPI_ISL_822693	2020-12-29	GV	B.1.177.15	Europe	United.Kingdom	NA
EPI_ISL_822583	2020-12-27	GV	B.1.177.7	Europe	United.Kingdom	NA
EPI_ISL_822596	2020-12-27	GV	B.1.177.63	Europe	United.Kingdom	NA
EPI_ISL_822723	2020-12-30	GV	B.1.177.7	Europe	United.Kingdom	NA
EPI_ISL_822734	2020-12-30	GV	B.1.177.15	Europe	United.Kingdom	NA
EPI_ISL_822609	2020-12-27	GV	B.1.177.65	Europe	United.Kingdom	NA
EPI_ISL_822741	2020-12-30	GV	B.1.177	Europe	United.Kingdom	NA
EPI_ISL_822629	2020-12-28	GV	B.1.177	Europe	United.Kingdom	NA
EPI_ISL_822747	2020-12-30	GV	B.1.177.8	Europe	United.Kingdom	NA
EPI_ISL_822727	2020-12-30	GV	B.1.177.65	Europe	United.Kingdom	NA
EPI_ISL_822740	2020-12-30	GV	B.1.177.7	Europe	United.Kingdom	NA
EPI_ISL_822744	2020-12-30	GV	B.1.177.7	Europe	United.Kingdom	NA
EPI_ISL_822746	2020-12-30	GV	B.1.177.15	Europe	United.Kingdom	NA
EPI_ISL_822633	2020-12-28	GV	B.1.177.7	Europe	United.Kingdom	NA
EPI_ISL_822416	2020-12-23	GV	B.1.177	Europe	United.Kingdom	NA
EPI_ISL_822756	2020-12-30	GV	B.1.177.7	Europe	United.Kingdom	NA
EPI_ISL_822530	2020-12-27	GV	B.1.177	Europe	United.Kingdom	NA
EPI_ISL_822421	2020-12-23	GV	B.1.177	Europe	United.Kingdom	NA
EPI_ISL_822417	2020-12-23	GV	B.1.177	Europe	United.Kingdom	NA
EPI_ISL_822413	2020-12-23	GV	B.1.177.7	Europe	United.Kingdom	NA
EPI_ISL_822411	2020-12-23	GV	B.1.177.7	Europe	United.Kingdom	NA
EPI_ISL_822415	2020-12-23	GV	B.1.177	Europe	United.Kingdom	NA
EPI_ISL_822425	2020-12-23	GV	B.1.177.7	Europe	United.Kingdom	NA
EPI_ISL_822424	2020-12-23	GV	B.1.177.7	Europe	United.Kingdom	NA
EPI_ISL_822429	2020-12-23	G	B.1.258.7	Europe	United.Kingdom	NA
EPI_ISL_822445	2020-12-24	GV	B.1.177.7	Europe	United.Kingdom	NA
EPI_ISL_822449	2020-12-24	GV	B.1.177.7	Europe	United.Kingdom	NA
EPI_ISL_822458	2020-12-24	GV	B.1.177.7	Europe	United.Kingdom	NA
EPI_ISL_822470	2020-12-24	GV	B.1.177	Europe	United.Kingdom	NA
EPI_ISL_822473	2020-12-25	GV	B.1.177.65	Europe	United.Kingdom	NA
EPI_ISL_822482	2020-12-25	GV	B.1.177.7	Europe	United.Kingdom	NA
EPI_ISL_822480	2020-12-25	GV	B.1.177.7	Europe	United.Kingdom	NA
EPI_ISL_822507	2020-12-26	GV	B.1.177	Europe	United.Kingdom	NA
EPI_ISL_822502	2020-12-26	GV	B.1.177.7	Europe	United.Kingdom	NA
EPI_ISL_822504	2020-12-26	GV	B.1.177.7	Europe	United.Kingdom	NA
EPI_ISL_613229	2020-10-19	GV	B.1.177.15	Europe	United.Kingdom	NA
EPI_ISL_815206	2020-12-22	GV	Z.1	Europe	United.Kingdom	NA
EPI_ISL_815227	2020-12-25	G	B.1.258	Europe	United.Kingdom	NA
EPI_ISL_815222	2020-12-22	GV	B.1.177	Europe	United.Kingdom	NA
EPI_ISL_815235	2020-12-27	GV	B.1.177.7	Europe	United.Kingdom	NA
EPI_ISL_815243	2020-12-28	GV	B.1.177	Europe	United.Kingdom	NA
EPI_ISL_814925	2020-12-15	GR	AD.2	Europe	United.Kingdom	NA
EPI_ISL_815003	2020-12-20	GV	B.1.177.6	Europe	United.Kingdom	NA
EPI_ISL_815016	2020-12-20	GV	B.1.177.7	Europe	United.Kingdom	NA
EPI_ISL_815019	2020-12-21	GV	B.1.177	Europe	United.Kingdom	NA
EPI_ISL_815024	2020-12-21	GV	B.1.177	Europe	United.Kingdom	NA
EPI_ISL_814974	2020-12-21	GV	B.1.177.7	Europe	United.Kingdom	NA
EPI_ISL_815026	2020-12-21	GV	B.1.177.7	Europe	United.Kingdom	NA
EPI_ISL_815046	2020-12-27	GV	B.1.177.7	Europe	United.Kingdom	NA
EPI_ISL_815051	2020-12-22	GV	B.1.177.7	Europe	United.Kingdom	NA
EPI_ISL_815170	2020-12-20	GV	B.1.177	Europe	United.Kingdom	NA
EPI_ISL_814997	2020-12-20	GR	B.1.1.37	Europe	United.Kingdom	NA
EPI_ISL_815056	2020-12-14	GV	B.1.177	Europe	United.Kingdom	NA
EPI_ISL_815183	2020-12-20	GV	B.1.177.7	Europe	United.Kingdom	NA
EPI_ISL_815185	2020-12-21	GV	B.1.177.7	Europe	United.Kingdom	NA
EPI_ISL_815186	2020-12-21	GV	B.1.177.65	Europe	United.Kingdom	NA
EPI_ISL_815070	2020-12-27	GV	B.1.177.7	Europe	United.Kingdom	NA
EPI_ISL_815079	2020-12-22	GV	B.1.177.15	Europe	United.Kingdom	NA
EPI_ISL_815082	2020-12-23	GV	B.1.177	Europe	United.Kingdom	NA
EPI_ISL_815081	2020-12-23	GV	B.1.177.15	Europe	United.Kingdom	NA
EPI_ISL_814802	2020-12-01	GV	B.1.177.15	Europe	United.Kingdom	NA
EPI_ISL_814804	2020-12-01	GV	AA.2	Europe	United.Kingdom	NA
EPI_ISL_814834	2020-12-01	GV	B.1.177.65	Europe	United.Kingdom	NA
EPI_ISL_814833	2020-12-01	GV	Z.1	Europe	United.Kingdom	NA
EPI_ISL_814831	2020-12-01	GV	B.1.177	Europe	United.Kingdom	NA
EPI_ISL_814719	2020-12-12	GV	B.1.177.7	Europe	United.Kingdom	NA
EPI_ISL_814851	2020-12-02	GV	B.1.177.15	Europe	United.Kingdom	NA
EPI_ISL_814845	2020-12-02	GV	B.1.177	Europe	United.Kingdom	NA
EPI_ISL_814737	2020-12-14	GV	B.1.177.7	Europe	United.Kingdom	NA
EPI_ISL_814738	2020-12-14	GV	B.1.177.7	Europe	United.Kingdom	NA
EPI_ISL_814760	2020-12-21	GV	B.1.177	Europe	United.Kingdom	NA
EPI_ISL_814761	2020-12-21	GV	B.1.177.7	Europe	United.Kingdom	NA
EPI_ISL_814890	2020-12-14	GV	B.1.177.7	Europe	United.Kingdom	NA
EPI_ISL_814786	2020-11-26	GH	B.1.160	Europe	United.Kingdom	NA
EPI_ISL_814793	2020-11-29	GR	B.1.1.37	Europe	United.Kingdom	NA
EPI_ISL_814595	2020-12-14	GV	B.1.177.15	Europe	United.Kingdom	NA
EPI_ISL_814602	2020-12-27	GV	B.1.177.7	Europe	United.Kingdom	NA
EPI_ISL_814575	2020-12-21	G	B.1.258.7	Europe	United.Kingdom	NA
EPI_ISL_628201	2020-10-22	GV	B.1.177.65	Europe	United.Kingdom	NA
EPI_ISL_638052	2020-10-29	GH	B.1.160.7	Europe	United.Kingdom	NA
EPI_ISL_639551	2020-11-01	GR	AK.1	Europe	United.Kingdom	NA
EPI_ISL_765088	2020-12-17	GV	B.1.177.15	Europe	United.Kingdom	NA
EPI_ISL_765005	2020-12-16	GV	B.1.177	Europe	United.Kingdom	NA
EPI_ISL_765071	2020-12-17	GV	B.1.177.7	Europe	United.Kingdom	NA
EPI_ISL_765002	2020-12-15	GV	AA.5	Europe	United.Kingdom	NA
EPI_ISL_764957	2020-12-13	GV	B.1.177.7	Europe	United.Kingdom	NA
EPI_ISL_764983	2020-12-15	GV	B.1.177.7	Europe	United.Kingdom	NA
EPI_ISL_765037	2020-12-17	GV	B.1.177.15	Europe	United.Kingdom	NA
EPI_ISL_764860	2020-12-15	GV	B.1.177.65	Europe	United.Kingdom	NA
EPI_ISL_764964	2020-12-13	GV	B.1.177.15	Europe	United.Kingdom	NA
EPI_ISL_764906	2020-12-15	GV	B.1.177.7	Europe	United.Kingdom	NA
EPI_ISL_764808	2020-12-11	GV	B.1.177.65	Europe	United.Kingdom	NA
EPI_ISL_960490	2020-11-28	GV	B.1.177	Europe	Italy	NA
EPI_ISL_960475	2020-12-10	GH	B.1.160	Europe	Italy	NA
EPI_ISL_960530	2020-12-14	GV	B.1.177	Europe	Italy	NA
EPI_ISL_960647	2020-11-20	GV	B.1.177.33	Europe	Italy	NA
EPI_ISL_960613	2020-12-11	G	B.1.221	Europe	Italy	NA
EPI_ISL_960611	2020-12-11	G	B.1.258.14	Europe	Italy	NA
EPI_ISL_960472	2020-12-14	GV	B.1.177.75	Europe	Italy	NA
EPI_ISL_960586	2020-11-28	GH	B.1.160	Europe	Italy	NA
EPI_ISL_960584	2020-11-27	G	B.1.258	Europe	Italy	NA
EPI_ISL_764689	2020-12-16	GV	B.1.177	Europe	United.Kingdom	NA
EPI_ISL_764744	2020-12-16	GV	AA.4	Europe	United.Kingdom	NA
EPI_ISL_764640	2020-12-13	GV	B.1.177.15	Europe	United.Kingdom	NA
EPI_ISL_960576	2020-12-18	GV	B.1.177.53	Europe	Italy	NA
EPI_ISL_960571	2020-12-30	GR	C.18	Europe	Italy	NA
EPI_ISL_960648	2020-12-17	GV	B.1.177	Europe	Italy	NA
EPI_ISL_960511	2020-12-09	GV	B.1.177.83	Europe	Italy	NA
EPI_ISL_960502	2020-11-19	GV	B.1.177.33	Europe	Italy	NA
EPI_ISL_960601	2020-12-09	GV	B.1.177.53	Europe	Italy	NA
EPI_ISL_960600	2020-12-09	GV	B.1.177.53	Europe	Italy	NA
EPI_ISL_960486	2020-11-27	GR	C.18	Europe	Italy	NA
EPI_ISL_960641	2020-12-19	GR	B.1.1.229	Europe	Italy	NA
EPI_ISL_764739	2020-12-12	GV	B.1.177	Europe	United.Kingdom	NA
EPI_ISL_960627	2020-12-17	GR	B.1.1.229	Europe	Italy	NA
EPI_ISL_960507	2020-12-09	GV	B.1.177	Europe	Italy	NA
EPI_ISL_960505	2020-12-08	G	B.1.416	Europe	Italy	NA
EPI_ISL_960612	2020-12-11	G	B.1.258.14	Europe	Italy	NA
EPI_ISL_960497	2020-12-10	GV	B.1.177	Europe	Italy	NA
EPI_ISL_960492	2020-12-24	GV	B.1.177	Europe	Italy	NA
EPI_ISL_960481	2020-12-24	GV	B.1.177	Europe	Italy	NA
EPI_ISL_764275	2020-12-15	GV	B.1.177.15	Europe	United.Kingdom	NA
EPI_ISL_960587	2020-11-28	GV	B.1.177	Europe	Italy	NA
EPI_ISL_764245	2020-12-15	GV	B.1.177	Europe	United.Kingdom	NA
EPI_ISL_764257	2020-12-18	G	B.1.258.7	Europe	United.Kingdom	NA
EPI_ISL_2207992	2020-12-17	G	B.1.234	North.America	USA	NA
EPI_ISL_960583	2020-11-27	GV	B.1.177	Europe	Italy	NA
EPI_ISL_960579	2020-11-19	GV	B.1.177.75	Europe	Italy	NA
EPI_ISL_960570	2020-12-09	GV	B.1.177	Europe	Italy	NA
EPI_ISL_960569	2020-11-19	GH	B.1.160	Europe	Italy	NA
EPI_ISL_960566	2020-12-28	GV	B.1.177	Europe	Italy	NA
EPI_ISL_960567	2020-12-28	GV	B.1.177	Europe	Italy	NA
EPI_ISL_960560	2020-12-27	GV	B.1.177	Europe	Italy	NA
EPI_ISL_960556	2020-11-20	GV	B.1.177	Europe	Italy	NA
EPI_ISL_960660	2020-11-19	GR	C.18	Europe	Italy	NA
EPI_ISL_960654	2020-12-27	GV	B.1.177	Europe	Italy	NA
EPI_ISL_960655	2020-12-27	GV	B.1.177.88	Europe	Italy	NA
EPI_ISL_960531	2020-12-16	GV	B.1.177	Europe	Italy	NA
EPI_ISL_960653	2020-12-28	GH	B.1.367	Europe	Italy	NA
EPI_ISL_960649	2020-12-28	GV	B.1.177	Europe	Italy	NA
EPI_ISL_960528	2020-12-14	GR	B.1.1.229	Europe	Italy	NA
EPI_ISL_960527	2020-12-14	GV	B.1.177.83	Europe	Italy	NA
EPI_ISL_3387334	2020-12-30	GH	B.1.2	North.America	USA	NA
EPI_ISL_837279	2020-09-06	GR	C.18	Europe	Italy	NA
EPI_ISL_837494	2020-12-26	GV	B.1.177	Europe	Italy	NA
EPI_ISL_1789114	2020-10-09	GH	B.1.470	Asia	Indonesia	NA
EPI_ISL_877420	2020-12-11	GH	B.1.470	Asia	Indonesia	NA
EPI_ISL_759968	2020-10-02	GH	B.1.470	Asia	Indonesia	NA
EPI_ISL_1159388	2020-11-13	GH	B.1.470	Asia	Indonesia	NA
EPI_ISL_1159386	2020-11-03	GH	B.1.36.19	Asia	Indonesia	NA
EPI_ISL_1159385	2020-10-26	GH	B.1	Asia	Indonesia	NA
EPI_ISL_1159384	2020-10-19	GR	B.1.1.398	Asia	Indonesia	NA
EPI_ISL_1159383	2020-10-14	GH	B.1	Asia	Indonesia	NA
EPI_ISL_1159382	2020-10-07	GH	B.1.470	Asia	Indonesia	NA
EPI_ISL_956279	2020-12-30	GH	B.1.470	Asia	Indonesia	NA
EPI_ISL_956278	2020-07-24	GH	B.1.470	Asia	Indonesia	NA
EPI_ISL_727101	2020-11-30	GV	B.1.177.65	Europe	United.Kingdom	NA
EPI_ISL_727584	2020-12-02	GV	B.1.177.7	Europe	United.Kingdom	NA
EPI_ISL_727634	2020-12-03	GV	B.1.177	Europe	United.Kingdom	NA
EPI_ISL_743652	2020-12-09	GV	Z.1	Europe	United.Kingdom	NA
EPI_ISL_764666	2020-12-16	GV	B.1.177.7	Europe	United.Kingdom	NA
EPI_ISL_765107	2020-12-17	GV	B.1.177.7	Europe	United.Kingdom	NA
EPI_ISL_1476519	2020-12-30	GV	B.1.177.65	Europe	United.Kingdom	NA
EPI_ISL_743761	2020-12-11	GV	B.1.177.65	Europe	United.Kingdom	NA
EPI_ISL_815176	2020-12-20	GV	B.1.177.54	Europe	United.Kingdom	NA
EPI_ISL_822669	2020-12-29	GV	B.1.177.65	Europe	United.Kingdom	NA
EPI_ISL_823755	2020-12-23	GV	B.1.177.7	Europe	United.Kingdom	NA
EPI_ISL_2461772	2020-12-04	GR	B.1.1.354	Asia	India	NA
EPI_ISL_718198	2020-10-26	G	B.1.524	Asia	Malaysia	NA
EPI_ISL_718210	2020-10-08	G	B.1.524	Asia	Malaysia	NA
EPI_ISL_718206	2020-10-27	G	B.1.524	Asia	Malaysia	NA
EPI_ISL_743217	2020-12-07	GV	B.1.177.65	Europe	United.Kingdom	NA
EPI_ISL_742997	2020-12-07	GV	B.1.177	Europe	United.Kingdom	NA
EPI_ISL_742986	2020-12-07	GV	B.1.177.65	Europe	United.Kingdom	NA
EPI_ISL_742790	2020-12-10	GV	B.1.177	Europe	United.Kingdom	NA
EPI_ISL_742891	2020-12-01	GV	B.1.177.7	Europe	United.Kingdom	NA
EPI_ISL_1469756	2020-08-23	GR	B.1.1.33	South.America	Brazil	NA
EPI_ISL_1469709	2020-10-07	GR	B.1.1.33	South.America	Brazil	NA
EPI_ISL_1469751	2020-09-02	GR	B.1.1.33	South.America	Brazil	NA
EPI_ISL_1469707	2020-08-10	GR	B.1.1.33	South.America	Brazil	NA
EPI_ISL_1469798	2020-11-07	GR	B.1.1.33	South.America	Brazil	NA
EPI_ISL_1469753	2020-09-23	GR	B.1.1.33	South.America	Brazil	NA
EPI_ISL_1469578	2020-09-24	GR	B.1.1.33	South.America	Brazil	NA
EPI_ISL_1469696	2020-08-19	GR	B.1.1.28	South.America	Brazil	NA
EPI_ISL_1469575	2020-08-31	GR	B.1.1.33	South.America	Brazil	NA
EPI_ISL_1469759	2020-10-23	GR	B.1.1.33	South.America	Brazil	NA
EPI_ISL_742949	2020-12-07	GV	B.1.177.7	Europe	United.Kingdom	NA
EPI_ISL_860760	2020-10-23	GV	B.1.177.23	Europe	Switzerland	NA
EPI_ISL_860765	2020-10-28	GH	B.1.160.16	Europe	Switzerland	NA
EPI_ISL_1469782	2020-10-22	GR	P.2	South.America	Brazil	NA
EPI_ISL_860750	2020-10-16	GV	B.1.177.44	Europe	Switzerland	NA
EPI_ISL_1469754	2020-09-18	GR	B.1.1.28	South.America	Brazil	NA
EPI_ISL_1469781	2020-10-02	GR	B.1.1.28	South.America	Brazil	NA
EPI_ISL_1469760	2020-11-09	GR	B.1.1.33	South.America	Brazil	NA
EPI_ISL_1469786	2020-08-25	GR	B.1.1.33	South.America	Brazil	NA
EPI_ISL_857505	2020-12-03	GV	B.1.177.44	Europe	Switzerland	NA
EPI_ISL_1469833	2020-07-20	GR	B.1.1.33	South.America	Brazil	NA
EPI_ISL_1469715	2020-10-22	GR	P.2	South.America	Brazil	NA
EPI_ISL_1469789	2020-08-21	GR	B.1.1.33	South.America	Brazil	NA
EPI_ISL_1469726	2020-10-02	GR	B.1.1.33	South.America	Brazil	NA
EPI_ISL_1469766	2020-10-09	GR	B.1.1.33	South.America	Brazil	NA
EPI_ISL_1469778	2020-08-28	GR	B.1.1.28	South.America	Brazil	NA
EPI_ISL_1469783	2020-08-24	GR	B.1.1.28	South.America	Brazil	NA
EPI_ISL_1469777	2020-08-25	GR	B.1.1.33	South.America	Brazil	NA
EPI_ISL_706482	2020-10-30	GV	B.1.177	Europe	United.Kingdom	NA
EPI_ISL_1469712	2020-07-20	GR	B.1.1.33	South.America	Brazil	NA
EPI_ISL_706572	2020-11-16	GV	B.1.177.63	Europe	United.Kingdom	NA
EPI_ISL_1469713	2020-08-20	GR	B.1.1.28	South.America	Brazil	NA
EPI_ISL_706469	2020-09-23	GV	B.1.177	Europe	United.Kingdom	NA
EPI_ISL_1469845	2020-08-07	GR	B.1.1.28	South.America	Brazil	NA
EPI_ISL_1469584	2020-09-23	GR	B.1.1.28	South.America	Brazil	NA
EPI_ISL_1469579	2020-09-16	GR	B.1.1.28	South.America	Brazil	NA
EPI_ISL_1469638	2020-11-15	GR	B.1.1.28	South.America	Brazil	NA
EPI_ISL_1469723	2020-11-05	GR	B.1.1.28	South.America	Brazil	NA
EPI_ISL_1469850	2020-08-07	GR	B.1.1.33	South.America	Brazil	NA
EPI_ISL_706509	2020-11-13	GV	B.1.177	Europe	United.Kingdom	NA
EPI_ISL_742800	2020-12-11	GV	B.1.177.7	Europe	United.Kingdom	NA
EPI_ISL_706507	2020-11-13	GV	B.1.177	Europe	United.Kingdom	NA
EPI_ISL_742801	2020-12-11	GV	B.1.177.7	Europe	United.Kingdom	NA
EPI_ISL_1469710	2020-09-17	GR	B.1.1.33	South.America	Brazil	NA
EPI_ISL_742764	2020-12-10	GV	B.1.177.7	Europe	United.Kingdom	NA
EPI_ISL_742745	2020-12-10	G	B.1.258.7	Europe	United.Kingdom	NA
EPI_ISL_1469835	2020-08-01	GR	B.1.1.28	South.America	Brazil	NA
EPI_ISL_1469720	2020-11-03	GR	B.1.1.28	South.America	Brazil	NA
EPI_ISL_1469721	2020-10-28	GR	B.1.1.28	South.America	Brazil	NA
EPI_ISL_1469722	2020-10-24	GR	B.1.1.28	South.America	Brazil	NA
EPI_ISL_681121	2020-11-10	GV	B.1.177	Europe	United.Kingdom	NA
EPI_ISL_1469732	2020-11-29	GR	P.2	South.America	Brazil	NA
EPI_ISL_742774	2020-12-10	GV	B.1.177.7	Europe	United.Kingdom	NA
EPI_ISL_1469741	2020-08-16	G	B.1.91	South.America	Brazil	NA
EPI_ISL_1469736	2020-08-30	GR	B.1.1.33	South.America	Brazil	NA
EPI_ISL_742652	2020-12-11	GV	B.1.177.7	Europe	United.Kingdom	NA
EPI_ISL_1469730	2020-10-21	GR	B.1.1.28	South.America	Brazil	NA
EPI_ISL_1469731	2020-09-08	GR	B.1.1.28	South.America	Brazil	NA
EPI_ISL_1469740	2020-11-11	GR	B.1.1.28	South.America	Brazil	NA
EPI_ISL_1469743	2020-11-15	GR	P.2	South.America	Brazil	NA
EPI_ISL_1469749	2020-08-24	GR	B.1.1.28	South.America	Brazil	NA
EPI_ISL_1469678	2020-11-29	GR	P.2	South.America	Brazil	NA
EPI_ISL_1469742	2020-09-24	GR	B.1.1.33	South.America	Brazil	NA
EPI_ISL_1469677	2020-10-08	GR	B.1.1.28	South.America	Brazil	NA
EPI_ISL_1469592	2020-09-23	GR	B.1.1.33	South.America	Brazil	NA
EPI_ISL_1469593	2020-08-21	GR	B.1.1.28	South.America	Brazil	NA
EPI_ISL_1469550	2020-08-26	GR	B.1.1.33	South.America	Brazil	NA
EPI_ISL_1469597	2020-07-26	GR	B.1.1.33	South.America	Brazil	NA
EPI_ISL_1469552	2020-08-03	GR	B.1.1.33	South.America	Brazil	NA
EPI_ISL_1469559	2020-07-24	GR	B.1.1.33	South.America	Brazil	NA
EPI_ISL_1469555	2020-11-11	GR	B.1.1.28	South.America	Brazil	NA
EPI_ISL_1469686	2020-09-16	GR	B.1.1.33	South.America	Brazil	NA
EPI_ISL_1469558	2020-09-03	GR	B.1.1.33	South.America	Brazil	NA
EPI_ISL_742581	2020-12-10	GV	B.1.177.54	Europe	United.Kingdom	NA
EPI_ISL_1469676	2020-09-11	GR	B.1.1.33	South.America	Brazil	NA
EPI_ISL_1469566	2020-09-18	GR	B.1.1.33	South.America	Brazil	NA
EPI_ISL_1469560	2020-08-02	GR	B.1.1.28	South.America	Brazil	NA
EPI_ISL_1469689	2020-11-18	GR	B.1.1.33	South.America	Brazil	NA
EPI_ISL_1469693	2020-11-27	GR	B.1.1.33	South.America	Brazil	NA
EPI_ISL_1469631	2020-09-30	GR	B.1.1.28	South.America	Brazil	NA
EPI_ISL_1469607	2020-08-21	GR	B.1.1.33	South.America	Brazil	NA
EPI_ISL_742713	2020-12-09	GV	B.1.177	Europe	United.Kingdom	NA
EPI_ISL_742560	2020-12-12	GV	B.1.177.17	Europe	United.Kingdom	NA
EPI_ISL_742502	2020-12-07	GV	B.1.177	Europe	United.Kingdom	NA
EPI_ISL_742402	2020-12-05	GV	B.1.177.15	Europe	United.Kingdom	NA
EPI_ISL_1469682	2020-11-28	GR	P.2	South.America	Brazil	NA
EPI_ISL_1469683	2020-10-12	GR	B.1.1.28	South.America	Brazil	NA
EPI_ISL_1469562	2020-08-05	GR	B.1.1.33	South.America	Brazil	NA
EPI_ISL_1469653	2020-08-18	GR	B.1.1.33	South.America	Brazil	NA
EPI_ISL_1469549	2020-09-24	GR	B.1.1.33	South.America	Brazil	NA
EPI_ISL_1469601	2020-10-20	GR	B.1.1.33	South.America	Brazil	NA
EPI_ISL_1469662	2020-09-09	GR	B.1.1.33	South.America	Brazil	NA
EPI_ISL_1469620	2020-09-10	GR	B.1.1.28	South.America	Brazil	NA
EPI_ISL_742440	2020-12-06	GV	B.1.177.7	Europe	United.Kingdom	NA
EPI_ISL_1469661	2020-10-04	GR	B.1.1.28	South.America	Brazil	NA
EPI_ISL_1469614	2020-08-06	GR	B.1.1.33	South.America	Brazil	NA
EPI_ISL_1469628	2020-10-20	GR	B.1.1.33	South.America	Brazil	NA
EPI_ISL_1469623	2020-08-10	GR	B.1.1.28	South.America	Brazil	NA
EPI_ISL_1479126	2020-09-17	GR	B.1.1.33	South.America	Brazil	NA
EPI_ISL_1479120	2020-08-09	GR	B.1.1.33	South.America	Brazil	NA
EPI_ISL_1469590	2020-09-01	GR	B.1.1.33	South.America	Brazil	NA
EPI_ISL_742411	2020-12-06	GV	B.1.177.6	Europe	United.Kingdom	NA
EPI_ISL_742418	2020-12-06	GH	B.1.160	Europe	United.Kingdom	NA
EPI_ISL_742482	2020-12-06	GV	B.1.177	Europe	United.Kingdom	NA
EPI_ISL_1469684	2020-09-09	GR	B.1.1.28	South.America	Brazil	NA
EPI_ISL_1469680	2020-09-17	GR	B.1.1.33	South.America	Brazil	NA
EPI_ISL_1469675	2020-10-13	GR	B.1.1.28	South.America	Brazil	NA
EPI_ISL_1469687	2020-10-01	GR	B.1.1.28	South.America	Brazil	NA
EPI_ISL_1469688	2020-09-27	GR	B.1.1.33	South.America	Brazil	NA
EPI_ISL_1469679	2020-09-12	GR	B.1.1.33	South.America	Brazil	NA
EPI_ISL_1469635	2020-10-09	GR	B.1.1.33	South.America	Brazil	NA
EPI_ISL_1469576	2020-08-10	GR	B.1.1.28	South.America	Brazil	NA
EPI_ISL_1469582	2020-08-09	GR	B.1.1.33	South.America	Brazil	NA
EPI_ISL_742365	2020-12-03	GV	B.1.177.7	Europe	United.Kingdom	NA
EPI_ISL_742367	2020-12-03	GV	B.1.177	Europe	United.Kingdom	NA
EPI_ISL_1469646	2020-10-07	GR	B.1.1.33	South.America	Brazil	NA
EPI_ISL_1469647	2020-08-08	GR	B.1.1.28	South.America	Brazil	NA
EPI_ISL_1469651	2020-09-18	GR	B.1.1.33	South.America	Brazil	NA
EPI_ISL_1469652	2020-11-02	GR	B.1.1.33	South.America	Brazil	NA
EPI_ISL_1469666	2020-07-28	GR	B.1.1.33	South.America	Brazil	NA
EPI_ISL_1469658	2020-11-18	GR	B.1.1.28	South.America	Brazil	NA
EPI_ISL_1469669	2020-08-07	GR	B.1.1.28	South.America	Brazil	NA
EPI_ISL_1469667	2020-08-03	GR	B.1.1.33	South.America	Brazil	NA
EPI_ISL_1469604	2020-10-01	GR	B.1.1.28	South.America	Brazil	NA
EPI_ISL_1469609	2020-07-31	GR	B.1.1.28	South.America	Brazil	NA
EPI_ISL_1469608	2020-11-29	GR	B.1.1.28	South.America	Brazil	NA
EPI_ISL_1469612	2020-11-01	GR	B.1.1.33	South.America	Brazil	NA
EPI_ISL_1469615	2020-07-29	GR	B.1.1.28	South.America	Brazil	NA
EPI_ISL_1469625	2020-07-22	GR	B.1.1.28	South.America	Brazil	NA
EPI_ISL_744118	2020-12-15	GV	B.1.177	Europe	United.Kingdom	NA
EPI_ISL_1469629	2020-09-15	GR	B.1.1.28	South.America	Brazil	NA
EPI_ISL_744079	2020-12-14	GV	B.1.177.6	Europe	United.Kingdom	NA
EPI_ISL_1469619	2020-08-10	GR	B.1.1.33	South.America	Brazil	NA
EPI_ISL_1469624	2020-10-13	GR	B.1.1.28	South.America	Brazil	NA
EPI_ISL_744085	2020-12-15	GV	B.1.177.15	Europe	United.Kingdom	NA
EPI_ISL_744080	2020-12-14	GV	B.1.177.7	Europe	United.Kingdom	NA
EPI_ISL_744006	2020-12-14	GV	B.1.177.54	Europe	United.Kingdom	NA
EPI_ISL_743947	2020-12-08	GV	B.1.177.7	Europe	United.Kingdom	NA
EPI_ISL_743874	2020-12-10	GV	B.1.177	Europe	United.Kingdom	NA
EPI_ISL_744032	2020-12-14	GV	B.1.177	Europe	United.Kingdom	NA
EPI_ISL_743861	2020-12-14	GV	B.1.177.17	Europe	United.Kingdom	NA
EPI_ISL_1195287	2020-11-17	GR	P.7	South.America	Brazil	NA
EPI_ISL_1195286	2020-11-26	GR	P.7	South.America	Brazil	NA
EPI_ISL_743788	2020-12-11	GV	B.1.177	Europe	United.Kingdom	NA
EPI_ISL_1195284	2020-11-27	GR	P.7	South.America	Brazil	NA
EPI_ISL_1195291	2020-11-04	GR	P.7	South.America	Brazil	NA
EPI_ISL_743909	2020-12-15	GV	B.1.177	Europe	United.Kingdom	NA
EPI_ISL_743914	2020-12-15	GV	B.1.177.54	Europe	United.Kingdom	NA
EPI_ISL_743603	2020-12-14	GV	B.1.177.7	Europe	United.Kingdom	NA
EPI_ISL_743759	2020-12-11	GV	AA.2	Europe	United.Kingdom	NA
EPI_ISL_743736	2020-12-10	GV	B.1.177.54	Europe	United.Kingdom	NA
EPI_ISL_743565	2020-12-12	GV	B.1.177	Europe	United.Kingdom	NA
EPI_ISL_743569	2020-12-11	GV	B.1.177	Europe	United.Kingdom	NA
EPI_ISL_743573	2020-12-11	GV	B.1.177.63	Europe	United.Kingdom	NA
EPI_ISL_743541	2020-12-10	G	B.1.258.7	Europe	United.Kingdom	NA
EPI_ISL_743587	2020-12-11	GV	B.1.177	Europe	United.Kingdom	NA
EPI_ISL_743396	2020-12-01	GV	B.1.177.7	Europe	United.Kingdom	NA
EPI_ISL_743285	2020-12-09	GV	B.1.177	Europe	United.Kingdom	NA
EPI_ISL_743395	2020-12-01	GV	B.1.177.7	Europe	United.Kingdom	NA
EPI_ISL_743445	2020-12-10	GV	B.1.177.6	Europe	United.Kingdom	NA
EPI_ISL_743316	2020-12-09	GV	B.1.177.65	Europe	United.Kingdom	NA
EPI_ISL_743306	2020-12-09	GV	B.1.177.4	Europe	United.Kingdom	NA
EPI_ISL_743177	2020-12-08	GV	B.1.177.17	Europe	United.Kingdom	NA
EPI_ISL_743171	2020-12-02	GV	B.1.177.65	Europe	United.Kingdom	NA
EPI_ISL_743157	2020-12-10	G	B.1.258.7	Europe	United.Kingdom	NA
EPI_ISL_743155	2020-12-10	GV	B.1.177.15	Europe	United.Kingdom	NA
EPI_ISL_743272	2020-12-08	GV	B.1.177.48	Europe	United.Kingdom	NA
EPI_ISL_743142	2020-12-09	GV	B.1.177.15	Europe	United.Kingdom	NA
EPI_ISL_743264	2020-12-08	GV	B.1.177.7	Europe	United.Kingdom	NA
EPI_ISL_743147	2020-12-10	GV	B.1.177.15	Europe	United.Kingdom	NA
EPI_ISL_743150	2020-12-10	GV	B.1.177	Europe	United.Kingdom	NA
EPI_ISL_743184	2020-12-04	G	B.1	Europe	United.Kingdom	NA
EPI_ISL_743132	2020-11-30	GR	AP.1	Europe	United.Kingdom	NA
EPI_ISL_743255	2020-12-08	GV	B.1.177	Europe	United.Kingdom	NA
EPI_ISL_743111	2020-12-08	GH	B.1.160	Europe	United.Kingdom	NA
EPI_ISL_743251	2020-12-08	GV	B.1.177.65	Europe	United.Kingdom	NA
EPI_ISL_743113	2020-12-07	GV	B.1.177.65	Europe	United.Kingdom	NA
EPI_ISL_727486	2020-11-30	GV	B.1.177	Europe	United.Kingdom	NA
EPI_ISL_727596	2020-12-02	GV	B.1.177	Europe	United.Kingdom	NA
EPI_ISL_727499	2020-11-30	GV	B.1.177	Europe	United.Kingdom	NA
EPI_ISL_727463	2020-11-24	GV	B.1.177.7	Europe	United.Kingdom	NA
EPI_ISL_727467	2020-11-25	GV	B.1.177	Europe	United.Kingdom	NA
EPI_ISL_727476	2020-11-25	GV	B.1.177.65	Europe	United.Kingdom	NA
EPI_ISL_727607	2020-12-02	GV	B.1.177.63	Europe	United.Kingdom	NA
EPI_ISL_727601	2020-12-02	GV	B.1.177.65	Europe	United.Kingdom	NA
EPI_ISL_727611	2020-12-02	GV	B.1.177	Europe	United.Kingdom	NA
EPI_ISL_727502	2020-12-01	GV	B.1.177	Europe	United.Kingdom	NA
EPI_ISL_727530	2020-12-01	GV	B.1.177	Europe	United.Kingdom	NA
EPI_ISL_727658	2020-12-03	GV	B.1.177.65	Europe	United.Kingdom	NA
EPI_ISL_727506	2020-12-01	GV	B.1.177	Europe	United.Kingdom	NA
EPI_ISL_727532	2020-12-01	G	B.1.177.15	Europe	United.Kingdom	NA
EPI_ISL_727650	2020-12-03	GV	B.1.177.15	Europe	United.Kingdom	NA
EPI_ISL_727505	2020-11-30	GV	B.1.177.7	Europe	United.Kingdom	NA
EPI_ISL_727689	2020-12-03	GV	B.1.177.15	Europe	United.Kingdom	NA
EPI_ISL_727516	2020-12-01	GV	B.1.177.56	Europe	United.Kingdom	NA
EPI_ISL_727567	2020-12-02	GV	B.1.177	Europe	United.Kingdom	NA
EPI_ISL_727660	2020-12-03	GV	B.1.177.65	Europe	United.Kingdom	NA
EPI_ISL_727555	2020-12-02	GV	Z.1	Europe	United.Kingdom	NA
EPI_ISL_727256	2020-12-03	GV	B.1.177.6	Europe	United.Kingdom	NA
EPI_ISL_727242	2020-12-01	GV	AA.3	Europe	United.Kingdom	NA
EPI_ISL_727371	2020-12-04	GV	B.1.177.7	Europe	United.Kingdom	NA
EPI_ISL_727233	2020-12-01	GV	B.1.177	Europe	United.Kingdom	NA
EPI_ISL_727172	2020-12-03	GR	AP.1	Europe	United.Kingdom	NA
EPI_ISL_727384	2020-12-04	GV	B.1.177	Europe	United.Kingdom	NA
EPI_ISL_727405	2020-12-05	GV	B.1.177	Europe	United.Kingdom	NA
EPI_ISL_727419	2020-12-02	GV	B.1.177	Europe	United.Kingdom	NA
EPI_ISL_727326	2020-12-04	GV	B.1.177.7	Europe	United.Kingdom	NA
EPI_ISL_727328	2020-12-05	GV	B.1.177.7	Europe	United.Kingdom	NA
EPI_ISL_727214	2020-11-29	GV	AA.7	Europe	United.Kingdom	NA
EPI_ISL_727320	2020-12-03	GV	B.1.177	Europe	United.Kingdom	NA
EPI_ISL_727334	2020-12-03	GV	B.1.177.65	Europe	United.Kingdom	NA
EPI_ISL_727323	2020-12-03	GV	B.1.177	Europe	United.Kingdom	NA
EPI_ISL_727215	2020-11-29	GV	B.1.177.6	Europe	United.Kingdom	NA
EPI_ISL_727426	2020-12-03	GV	B.1.177	Europe	United.Kingdom	NA
EPI_ISL_727124	2020-11-26	GV	B.1.177	Europe	United.Kingdom	NA
EPI_ISL_727009	2020-11-30	GV	B.1.177.7	Europe	United.Kingdom	NA
EPI_ISL_727100	2020-12-03	GR	AD.2	Europe	United.Kingdom	NA
EPI_ISL_726997	2020-11-30	GV	B.1.177.65	Europe	United.Kingdom	NA
EPI_ISL_727044	2020-12-01	GV	B.1.177.7	Europe	United.Kingdom	NA
EPI_ISL_727049	2020-12-01	GV	B.1.177	Europe	United.Kingdom	NA
EPI_ISL_727024	2020-11-30	GV	B.1.177.7	Europe	United.Kingdom	NA
EPI_ISL_727149	2020-12-02	GV	B.1.177.7	Europe	United.Kingdom	NA
EPI_ISL_727026	2020-11-30	GV	Z.1	Europe	United.Kingdom	NA
EPI_ISL_727039	2020-11-30	GV	B.1.177	Europe	United.Kingdom	NA
EPI_ISL_727030	2020-11-30	GV	B.1.177	Europe	United.Kingdom	NA
EPI_ISL_727078	2020-12-01	GV	B.1.177.7	Europe	United.Kingdom	NA
EPI_ISL_726836	2020-11-28	GH	B.1.160.7	Europe	United.Kingdom	NA
EPI_ISL_726936	2020-11-23	GV	B.1.177	Europe	United.Kingdom	NA
EPI_ISL_726884	2020-11-22	GV	B.1.177	Europe	United.Kingdom	NA
EPI_ISL_726979	2020-11-30	GV	Z.1	Europe	United.Kingdom	NA
EPI_ISL_726873	2020-11-21	GV	B.1.177.7	Europe	United.Kingdom	NA
EPI_ISL_726885	2020-11-22	GV	Z.1	Europe	United.Kingdom	NA
EPI_ISL_726984	2020-11-30	GV	B.1.177.65	Europe	United.Kingdom	NA
EPI_ISL_726975	2020-11-30	GR	AP.1	Europe	United.Kingdom	NA
EPI_ISL_726849	2020-11-30	GV	B.1.177.7	Europe	United.Kingdom	NA
EPI_ISL_726855	2020-12-01	GV	B.1.177	Europe	United.Kingdom	NA
EPI_ISL_726716	2020-11-24	GV	B.1.177.63	Europe	United.Kingdom	NA
EPI_ISL_726815	2020-11-27	GV	B.1.177	Europe	United.Kingdom	NA
EPI_ISL_726718	2020-11-24	GV	B.1.177	Europe	United.Kingdom	NA
EPI_ISL_726623	2020-11-20	GV	B.1.177.54	Europe	United.Kingdom	NA
EPI_ISL_726681	2020-11-23	GV	B.1.177.7	Europe	United.Kingdom	NA
EPI_ISL_726800	2020-11-26	GV	B.1.177	Europe	United.Kingdom	NA
EPI_ISL_726518	2020-11-27	GV	B.1.177.65	Europe	United.Kingdom	NA
EPI_ISL_726497	2020-11-26	GR	AP.1	Europe	United.Kingdom	NA
EPI_ISL_726152	2020-11-20	GV	B.1.177	Europe	United.Kingdom	NA
EPI_ISL_726196	2020-11-22	GV	B.1.177	Europe	United.Kingdom	NA
EPI_ISL_726203	2020-11-22	GV	B.1.177	Europe	United.Kingdom	NA
EPI_ISL_726304	2020-11-25	GV	B.1.177.15	Europe	United.Kingdom	NA
EPI_ISL_726238	2020-11-24	GV	B.1.177	Europe	United.Kingdom	NA
EPI_ISL_726125	2020-11-19	GV	B.1.177	Europe	United.Kingdom	NA
EPI_ISL_726339	2020-11-21	GV	B.1.177	Europe	United.Kingdom	NA
EPI_ISL_726338	2020-11-21	GV	B.1.177	Europe	United.Kingdom	NA
EPI_ISL_725991	2020-11-13	GV	B.1.177	Europe	United.Kingdom	NA
EPI_ISL_725877	2020-11-28	GV	B.1.177.7	Europe	United.Kingdom	NA
EPI_ISL_725857	2020-11-28	GR	AP.1	Europe	United.Kingdom	NA
EPI_ISL_725958	2020-11-30	GV	B.1.177	Europe	United.Kingdom	NA
EPI_ISL_725848	2020-11-29	GV	B.1.177	Europe	United.Kingdom	NA
EPI_ISL_726071	2020-11-16	GV	B.1.177	Europe	United.Kingdom	NA
EPI_ISL_725911	2020-11-29	GV	B.1.177.65	Europe	United.Kingdom	NA
EPI_ISL_725904	2020-11-29	GV	B.1.177.7	Europe	United.Kingdom	NA
EPI_ISL_725896	2020-11-29	GV	B.1.177.15	Europe	United.Kingdom	NA
EPI_ISL_725942	2020-11-29	GV	B.1.177.6	Europe	United.Kingdom	NA
EPI_ISL_725951	2020-11-29	GV	B.1.177	Europe	United.Kingdom	NA
EPI_ISL_725915	2020-11-29	GV	B.1.177	Europe	United.Kingdom	NA
EPI_ISL_725930	2020-11-29	GV	B.1.177.65	Europe	United.Kingdom	NA
EPI_ISL_725933	2020-11-29	GV	B.1.177.7	Europe	United.Kingdom	NA
EPI_ISL_725738	2020-11-23	GV	B.1.177.65	Europe	United.Kingdom	NA
EPI_ISL_725769	2020-11-27	GV	B.1.177	Europe	United.Kingdom	NA
EPI_ISL_725823	2020-11-28	GV	B.1.177.15	Europe	United.Kingdom	NA
EPI_ISL_725829	2020-11-28	GV	B.1.177.7	Europe	United.Kingdom	NA
EPI_ISL_725801	2020-11-28	GV	Z.1	Europe	United.Kingdom	NA
EPI_ISL_706777	2020-11-13	GR	B.1.1.37	Europe	United.Kingdom	NA
EPI_ISL_706721	2020-11-09	GV	Z.1	Europe	United.Kingdom	NA
EPI_ISL_706819	2020-11-16	GV	B.1.177.15	Europe	United.Kingdom	NA
EPI_ISL_706825	2020-11-17	GV	B.1.177.3	Europe	United.Kingdom	NA
EPI_ISL_706851	2020-11-17	GV	B.1.177	Europe	United.Kingdom	NA
EPI_ISL_706629	2020-11-14	GV	B.1.177.15	Europe	United.Kingdom	NA
EPI_ISL_706568	2020-11-16	GV	B.1.177	Europe	United.Kingdom	NA
EPI_ISL_706535	2020-11-16	GV	B.1.177.7	Europe	United.Kingdom	NA
EPI_ISL_680972	2020-11-10	GV	B.1.177.7	Europe	United.Kingdom	NA
EPI_ISL_680948	2020-11-14	GV	B.1.177.7	Europe	United.Kingdom	NA
EPI_ISL_680887	2020-11-13	GV	B.1.177.7	Europe	United.Kingdom	NA
EPI_ISL_680604	2020-11-15	GV	B.1.177.7	Europe	United.Kingdom	NA
EPI_ISL_680694	2020-11-09	GV	B.1.177	Europe	United.Kingdom	NA
EPI_ISL_680769	2020-11-06	GV	B.1.177.65	Europe	United.Kingdom	NA
EPI_ISL_666323	2020-10-16	GV	B.1.177.7	Europe	United.Kingdom	NA
EPI_ISL_666203	2020-11-05	GV	B.1.177.3	Europe	United.Kingdom	NA
EPI_ISL_666276	2020-10-29	GV	B.1.177.7	Europe	United.Kingdom	NA
EPI_ISL_666120	2020-10-28	GV	B.1.177	Europe	United.Kingdom	NA
EPI_ISL_652596	2020-10-29	GV	B.1.177	Europe	United.Kingdom	NA
EPI_ISL_652577	2020-11-03	GR	B.1.1.311	Europe	United.Kingdom	NA
EPI_ISL_652458	2020-10-27	GV	B.1.177.7	Europe	United.Kingdom	NA
EPI_ISL_652547	2020-11-03	GV	B.1.177.7	Europe	United.Kingdom	NA
EPI_ISL_652517	2020-11-04	GV	B.1.177.7	Europe	United.Kingdom	NA
EPI_ISL_639573	2020-10-25	GV	B.1.177	Europe	United.Kingdom	NA
EPI_ISL_639543	2020-10-26	GV	B.1.177	Europe	United.Kingdom	NA
EPI_ISL_639182	2020-10-28	GV	B.1.177.7	Europe	United.Kingdom	NA
EPI_ISL_639366	2020-10-28	GR	AP.1	Europe	United.Kingdom	NA
EPI_ISL_639350	2020-10-27	GV	B.1.177.7	Europe	United.Kingdom	NA
EPI_ISL_639309	2020-10-28	GV	B.1.177.15	Europe	United.Kingdom	NA
EPI_ISL_639439	2020-10-29	GV	B.1.177.65	Europe	United.Kingdom	NA
EPI_ISL_639057	2020-10-30	GV	B.1.177	Europe	United.Kingdom	NA
EPI_ISL_628265	2020-10-25	GV	B.1.177	Europe	United.Kingdom	NA
EPI_ISL_628074	2020-10-21	GV	B.1.177.65	Europe	United.Kingdom	NA
EPI_ISL_628001	2020-10-18	GV	B.1.177.7	Europe	United.Kingdom	NA
EPI_ISL_628157	2020-10-25	GV	B.1.177	Europe	United.Kingdom	NA
EPI_ISL_628144	2020-10-21	GR	B.1.1.37	Europe	United.Kingdom	NA
EPI_ISL_628229	2020-10-21	GR	AP.1	Europe	United.Kingdom	NA
EPI_ISL_627946	2020-10-23	GV	Z.1	Europe	United.Kingdom	NA
EPI_ISL_628100	2020-10-25	GV	B.1.177.15	Europe	United.Kingdom	NA
EPI_ISL_627885	2020-10-20	GV	B.1.177	Europe	United.Kingdom	NA
EPI_ISL_627864	2020-10-23	GV	B.1.177.7	Europe	United.Kingdom	NA
EPI_ISL_627851	2020-10-22	GR	AD.2	Europe	United.Kingdom	NA
EPI_ISL_612948	2020-10-18	GV	B.1.177.7	Europe	United.Kingdom	NA
EPI_ISL_612957	2020-10-22	GV	B.1.177	Europe	United.Kingdom	NA
EPI_ISL_613043	2020-10-20	GV	B.1.177.7	Europe	United.Kingdom	NA
EPI_ISL_613182	2020-10-16	GV	B.1.177	Europe	United.Kingdom	NA
EPI_ISL_612705	2020-10-13	GV	B.1.177	Europe	United.Kingdom	NA
EPI_ISL_612864	2020-10-19	GV	B.1.177.7	Europe	United.Kingdom	NA
EPI_ISL_612756	2020-10-07	GV	B.1.177.7	Europe	United.Kingdom	NA
EPI_ISL_612753	2020-10-06	GV	B.1.177	Europe	United.Kingdom	NA
EPI_ISL_595604	2020-10-11	GR	B.1.1.37	Europe	United.Kingdom	NA
EPI_ISL_595609	2020-10-08	GV	B.1.177	Europe	United.Kingdom	NA
EPI_ISL_595453	2020-10-13	GV	B.1.177.7	Europe	United.Kingdom	NA
EPI_ISL_586235	2020-10-05	G	B.1.258	Europe	United.Kingdom	NA
EPI_ISL_586186	2020-10-07	GV	B.1.177.65	Europe	United.Kingdom	NA
EPI_ISL_586187	2020-10-09	GV	B.1.177	Europe	United.Kingdom	NA
EPI_ISL_585936	2020-10-05	GV	B.1.177.7	Europe	United.Kingdom	NA
EPI_ISL_585873	2020-10-03	GV	B.1.177	Europe	United.Kingdom	NA
EPI_ISL_585827	2020-10-05	GV	B.1.177.3	Europe	United.Kingdom	NA
EPI_ISL_586046	2020-10-10	GV	B.1.177.7	Europe	United.Kingdom	NA
EPI_ISL_585774	2020-10-04	GV	B.1.177.7	Europe	United.Kingdom	NA
EPI_ISL_577543	2020-09-27	G	B.1.258.7	Europe	United.Kingdom	NA
EPI_ISL_574142	2020-09-21	GV	B.1.177.7	Europe	United.Kingdom	NA
EPI_ISL_574019	2020-09-25	GR	B.1.1.37	Europe	United.Kingdom	NA
EPI_ISL_574013	2020-09-17	GR	AD.2	Europe	United.Kingdom	NA
EPI_ISL_654006	2020-10-30	GV	B.1.177.54	Europe	United.Kingdom	NA
EPI_ISL_535230	2020-09-04	GR	AD.2	Europe	United.Kingdom	NA
EPI_ISL_654208	2020-09-29	GV	B.1.177	Europe	Spain	NA
EPI_ISL_7946271	2020-10-09	GH	B.1.2	North.America	USA	NA
EPI_ISL_7946288	2020-10-23	GH	B.1.2	North.America	USA	NA
EPI_ISL_3399700	2020-12-12	GH	B.1.36	Europe	Turkey	NA
EPI_ISL_965218	2020-12-23	GH	B.1.2	North.America	USA	NA
EPI_ISL_965189	2020-12-30	GH	B.1.375	North.America	USA	NA
EPI_ISL_975732	2020-11-21	GH	B.1.36	North.America	Canada	NA
EPI_ISL_975974	2020-11-30	GH	B.1.36.36	North.America	Canada	NA
EPI_ISL_975118	2020-11-08	G	B.1.128	North.America	Canada	NA
EPI_ISL_855039	2020-12-28	GH	B.1.429	North.America	USA	NA
EPI_ISL_975738	2020-11-21	GH	B.1.36.36	North.America	Canada	NA
EPI_ISL_975740	2020-11-21	GH	B.1.36.36	North.America	Canada	NA
EPI_ISL_975877	2020-11-26	G	B.1.128	North.America	Canada	NA
EPI_ISL_975893	2020-11-27	GR	AE.8	North.America	Canada	NA
EPI_ISL_975586	2020-11-17	GH	B.1.36.36	North.America	Canada	NA
EPI_ISL_975126	2020-11-08	G	B.1.128	North.America	Canada	NA
EPI_ISL_3401924	2020-08-31	O	B	Asia	Indonesia	NA
EPI_ISL_975488	2020-11-15	G	B.1.203	North.America	Canada	NA
EPI_ISL_975482	2020-11-15	GH	B.1.36.36	North.America	Canada	NA
EPI_ISL_975706	2020-11-21	GH	B.1.36.36	North.America	Canada	NA
EPI_ISL_975608	2020-11-18	GH	B.1.2	North.America	Canada	NA
EPI_ISL_975604	2020-11-18	GH	B.1.2	North.America	Canada	NA
EPI_ISL_975618	2020-11-18	G	B.1.128	North.America	Canada	NA
EPI_ISL_975512	2020-11-16	GH	B.1.36.36	North.America	Canada	NA
EPI_ISL_975630	2020-11-19	GH	B.1.2	North.America	Canada	NA
EPI_ISL_975531	2020-11-16	GH	B.1.2	North.America	Canada	NA
EPI_ISL_975542	2020-11-16	GH	B.1.36.36	North.America	Canada	NA
EPI_ISL_974857	2020-11-03	G	B.1.128	North.America	Canada	NA
EPI_ISL_975121	2020-11-08	GH	B.1.2	North.America	Canada	NA
EPI_ISL_975556	2020-11-17	GH	B.1.36.36	North.America	Canada	NA
EPI_ISL_975553	2020-11-17	GR	AW.1	North.America	Canada	NA
EPI_ISL_975681	2020-11-20	G	B.1.128	North.America	Canada	NA
EPI_ISL_975578	2020-11-17	GR	AW.1	North.America	Canada	NA
EPI_ISL_976818	2020-12-27	GH	B.1.2	North.America	Canada	NA
EPI_ISL_976327	2020-12-10	GH	B.1.2	North.America	Canada	NA
EPI_ISL_976179	2020-12-07	GH	B.1.36.36	North.America	Canada	NA
EPI_ISL_976056	2020-12-02	GH	B.1.36	North.America	Canada	NA
EPI_ISL_976185	2020-12-07	GH	B.1.2	North.America	Canada	NA
EPI_ISL_976476	2020-12-14	GH	B.1.2	North.America	Canada	NA
EPI_ISL_976494	2020-12-15	GH	B.1.36	North.America	Canada	NA
EPI_ISL_976279	2020-12-09	GH	B.1.36.37	North.America	Canada	NA
EPI_ISL_976398	2020-12-12	GH	B.1.2	North.America	Canada	NA
EPI_ISL_976514	2020-12-15	GH	B.1.2	North.America	Canada	NA
EPI_ISL_860884	2020-12-29	G	B.1.258	Europe	France	GRE
EPI_ISL_976423	2020-12-13	GR	P.2	North.America	Canada	NA
EPI_ISL_976205	2020-12-07	GH	B.1.2	North.America	Canada	NA
EPI_ISL_976204	2020-12-07	GH	B.1.2	North.America	Canada	NA
EPI_ISL_976209	2020-12-07	GH	B.1.2	North.America	Canada	NA
EPI_ISL_976208	2020-12-07	GH	B.1.2	North.America	Canada	NA
EPI_ISL_976119	2020-12-04	GR	AW.1	North.America	Canada	NA
EPI_ISL_976111	2020-12-04	GR	AW.1	North.America	Canada	NA
EPI_ISL_860764	2020-10-28	GV	B.1.177	Europe	Switzerland	NA
EPI_ISL_976018	2020-12-01	GH	B.1.36.36	North.America	Canada	NA
EPI_ISL_976014	2020-12-01	GH	B.1.2	North.America	Canada	NA
EPI_ISL_976030	2020-12-01	GH	B.1.2	North.America	Canada	NA
EPI_ISL_976178	2020-12-07	GH	B.1.36.36	North.America	Canada	NA
EPI_ISL_976058	2020-12-02	GH	B.1.36.36	North.America	Canada	NA
EPI_ISL_976069	2020-12-03	GH	B.1.2	North.America	Canada	NA
EPI_ISL_976096	2020-12-04	GH	B.1.36	North.America	Canada	NA
EPI_ISL_976859	2020-12-29	GH	B.1.36	North.America	Canada	NA
EPI_ISL_857337	2020-12-25	GH	B.1.466	Africa	Egypt	NA
EPI_ISL_976868	2020-12-30	GH	B.1.2	North.America	Canada	NA
EPI_ISL_857335	2020-12-25	G	B.1	Africa	Egypt	NA
EPI_ISL_976688	2020-12-21	GH	B.1.2	North.America	Canada	NA
EPI_ISL_976683	2020-12-21	GH	B.1.2	North.America	Canada	NA
EPI_ISL_976854	2020-12-29	GH	B.1.438.1	North.America	Canada	NA
EPI_ISL_976738	2020-12-24	GH	B.1.438.1	North.America	Canada	NA
EPI_ISL_976736	2020-12-24	GH	B.1.438.1	North.America	Canada	NA
EPI_ISL_976638	2020-12-20	GR	AW.1	North.America	Canada	NA
EPI_ISL_976761	2020-12-25	GH	B.1.2	North.America	Canada	NA
EPI_ISL_976653	2020-12-21	G	B.1.128	North.America	Canada	NA
EPI_ISL_976309	2020-12-10	GH	B.1.2	North.America	Canada	NA
EPI_ISL_976311	2020-12-10	GH	B.1.36.37	North.America	Canada	NA
EPI_ISL_975381	2020-11-13	GH	B.1.36.36	North.America	Canada	NA
EPI_ISL_975379	2020-11-13	GH	B.1.36.36	North.America	Canada	NA
EPI_ISL_860768	2020-10-27	GV	B.1.177	Europe	Switzerland	NA
EPI_ISL_975151	2020-11-08	GH	B.1.36	North.America	Canada	NA
EPI_ISL_4126799	2020-12-02	GR	B.1.1.306	Asia	India	NA
EPI_ISL_975170	2020-11-09	GH	B.1.36.36	North.America	Canada	NA
EPI_ISL_975411	2020-11-14	G	B.1.128	North.America	Canada	NA
EPI_ISL_975421	2020-11-14	G	B.1.128	North.America	Canada	NA
EPI_ISL_975209	2020-11-10	GH	B.1.2	North.America	Canada	NA
EPI_ISL_975106	2020-11-08	GH	B.1.36.36	North.America	Canada	NA
EPI_ISL_974666	2020-10-27	GH	B.1.36.36	North.America	Canada	NA
EPI_ISL_974663	2020-10-27	GH	B.1.36.36	North.America	Canada	NA
EPI_ISL_974674	2020-10-28	GH	B.1.36.36	North.America	Canada	NA
EPI_ISL_974572	2020-10-22	GH	B.1.36.36	North.America	Canada	NA
EPI_ISL_974594	2020-10-23	GR	AE.8	North.America	Canada	NA
EPI_ISL_974375	2020-10-16	GH	B.1.279	North.America	Canada	NA
EPI_ISL_974507	2020-10-21	GH	B.1.36.36	North.America	Canada	NA
EPI_ISL_974523	2020-10-21	GH	B.1.279	North.America	Canada	NA
EPI_ISL_974536	2020-10-21	GH	B.1.2	North.America	Canada	NA
EPI_ISL_681698	2020-08-12	GR	C.11	South.America	Chile	NA
EPI_ISL_681700	2020-08-15	GR	C.11	South.America	Chile	NA
EPI_ISL_974308	2020-10-13	GH	B.1.2	North.America	Canada	NA
EPI_ISL_974556	2020-10-21	GH	B.1.36.36	North.America	Canada	NA
EPI_ISL_681696	2020-08-11	GR	C.11	South.America	Chile	NA
EPI_ISL_681697	2020-08-12	GR	C.11	South.America	Chile	NA
EPI_ISL_974559	2020-10-22	G	B.1.128	North.America	Canada	NA
EPI_ISL_974336	2020-10-15	G	B.1.128	North.America	Canada	NA
EPI_ISL_974450	2020-10-18	GH	B.1.36	North.America	Canada	NA
EPI_ISL_974464	2020-10-18	GH	B.1.2	North.America	Canada	NA
EPI_ISL_974483	2020-10-20	GH	B.1.36.36	North.America	Canada	NA
EPI_ISL_974480	2020-10-20	GH	B.1.2	North.America	Canada	NA
EPI_ISL_973995	2020-10-01	GH	B.1.36.38	North.America	Canada	NA
EPI_ISL_974105	2020-10-05	G	B.1.128	North.America	Canada	NA
EPI_ISL_625681	2020-08-10	GR	C.11	South.America	Chile	NA
EPI_ISL_625676	2020-09-08	GR	C.11	South.America	Chile	NA
EPI_ISL_625673	2020-09-17	GR	C.11	South.America	Chile	NA
EPI_ISL_974134	2020-10-06	GR	AE.8	North.America	Canada	NA
EPI_ISL_974254	2020-10-11	GH	B.1.36	North.America	Canada	NA
EPI_ISL_1785560	2020-11-18	GH	B.1.160	Europe	France	ARA
EPI_ISL_973714	2020-09-24	GH	B.1.279	North.America	Canada	NA
EPI_ISL_975911	2020-11-27	GH	B.1.36.36	North.America	Canada	NA
EPI_ISL_975801	2020-11-24	GH	B.1.36	North.America	Canada	NA
EPI_ISL_975829	2020-11-25	G	B.1.128	North.America	Canada	NA
EPI_ISL_975949	2020-11-29	GH	B.1.36.37	North.America	Canada	NA
EPI_ISL_975947	2020-11-29	G	B.1.128	North.America	Canada	NA
EPI_ISL_975959	2020-11-29	GH	B.1.36.37	North.America	Canada	NA
EPI_ISL_975835	2020-11-25	GH	B.1.438.1	North.America	Canada	NA
EPI_ISL_975963	2020-11-29	G	B.1.128	North.America	Canada	NA
EPI_ISL_975133	2020-11-08	G	B.1.128	North.America	Canada	NA
EPI_ISL_974975	2020-11-05	GH	B.1.36.37	North.America	Canada	NA
EPI_ISL_974985	2020-11-06	GH	B.1.36.36	North.America	Canada	NA
EPI_ISL_975057	2020-11-07	GH	B.1.2	North.America	Canada	NA
EPI_ISL_975048	2020-11-07	GR	AE.8	North.America	Canada	NA
EPI_ISL_974878	2020-11-03	GH	B.1.36.36	North.America	Canada	NA
EPI_ISL_974895	2020-11-04	GH	B.1.2	North.America	Canada	NA
EPI_ISL_974890	2020-11-04	GH	B.1.438.1	North.America	Canada	NA
EPI_ISL_1020205	2020-11-05	GH	B.1.459	Asia	Indonesia	NA
EPI_ISL_1020203	2020-09-18	GR	B.1.1	Asia	Indonesia	NA
EPI_ISL_518819	2020-08-13	GH	B.1.470	Asia	Indonesia	NA
EPI_ISL_974911	2020-11-04	G	B.1.128	North.America	Canada	NA
EPI_ISL_974802	2020-10-31	G	B.1.128	North.America	Canada	NA
EPI_ISL_1117457	2020-09-07	GH	B.1.459	Asia	Indonesia	NA
EPI_ISL_1117456	2020-09-07	GH	B.1.459	Asia	Indonesia	NA
EPI_ISL_1117450	2020-09-16	GH	B.1.470	Asia	Indonesia	NA
EPI_ISL_974600	2020-10-23	GR	AE.8	North.America	Canada	NA
EPI_ISL_974724	2020-10-29	GR	AW.1	North.America	Canada	NA
EPI_ISL_974733	2020-10-29	GR	AW.1	North.America	Canada	NA
EPI_ISL_974852	2020-11-03	GR	AW.1	North.America	Canada	NA
EPI_ISL_974618	2020-10-24	GH	B.1.36.36	North.America	Canada	NA
EPI_ISL_3374424	2020-10-08	GH	B.1.459	Asia	Indonesia	NA
EPI_ISL_3186072	2020-09-29	GR	B.1.1.398	Asia	Indonesia	NA
EPI_ISL_974759	2020-10-30	GH	B.1.36.36	North.America	Canada	NA
EPI_ISL_973659	2020-09-23	GH	B.1.36.36	North.America	Canada	NA
EPI_ISL_973541	2020-09-21	G	B.1.128	North.America	Canada	NA
EPI_ISL_3186060	2020-10-01	GH	B.1.459	Asia	Indonesia	NA
EPI_ISL_3186061	2020-10-01	GR	B.1.1.398	Asia	Indonesia	NA
EPI_ISL_3186064	2020-11-23	GH	B.1	Asia	Indonesia	NA
EPI_ISL_3186068	2020-12-01	GH	B.1	Asia	Indonesia	NA
EPI_ISL_3186073	2020-09-29	G	B.1	Asia	Indonesia	NA
EPI_ISL_833571	2020-08-22	GH	B.1.470	Asia	Indonesia	NA
EPI_ISL_860302	2020-12-30	GV	B.1.177.81	Europe	Germany	NA
EPI_ISL_833499	2020-08-21	GH	B.1.459	Asia	Indonesia	NA
EPI_ISL_763004	2020-12-08	G	B.1.258	Europe	Germany	NA
EPI_ISL_763002	2020-12-14	GR	B.1.1.170	Europe	Germany	NA
EPI_ISL_763001	2020-12-01	G	B.1.258	Europe	Germany	NA
EPI_ISL_763003	2020-12-11	GV	B.1.177.86	Europe	Germany	NA
EPI_ISL_763000	2020-12-16	GV	B.1.177.81	Europe	Germany	NA
EPI_ISL_763005	2020-12-07	GV	B.1.177	Europe	Germany	NA
EPI_ISL_763014	2020-12-09	GH	B.1.160	Europe	Germany	NA
EPI_ISL_763015	2020-12-08	GH	B.1.36.20	Europe	Germany	NA
EPI_ISL_763035	2020-11-30	GV	B.1.177.86	Europe	Germany	NA
EPI_ISL_763018	2020-12-08	GH	B.1.160	Europe	Germany	NA
EPI_ISL_763029	2020-11-27	GV	B.1.177.62	Europe	Germany	NA
EPI_ISL_763047	2020-11-30	GH	B.1.160	Europe	Germany	NA
EPI_ISL_763031	2020-12-09	GH	B.1.160	Europe	Germany	NA
EPI_ISL_763045	2020-12-04	GH	B.1.160.32	Europe	Germany	NA
EPI_ISL_763041	2020-12-11	GR	B.1.1.39	Europe	Germany	NA
EPI_ISL_763028	2020-11-30	G	B.1.221	Europe	Germany	NA
EPI_ISL_763039	2020-12-14	GV	B.1.177.86	Europe	Germany	NA
EPI_ISL_763051	2020-11-23	GR	B.1.1.70	Europe	Germany	NA
EPI_ISL_763054	2020-12-17	GV	B.1.177	Europe	Germany	NA
EPI_ISL_763050	2020-12-01	GR	B.1.1.39	Europe	Germany	NA
EPI_ISL_763008	2020-12-03	GR	B.1.1.170	Europe	Germany	NA
EPI_ISL_611323	2020-10-20	G	B.1.1.165	Europe	United.Kingdom	NA
EPI_ISL_4127159	2020-12-04	G	B.1	Asia	India	NA
EPI_ISL_860899	2020-12-21	GR	C.16	Europe	France	IDF
EPI_ISL_860870	2020-12-30	G	B.1.258	Europe	France	GRE
EPI_ISL_2200158	2020-12-22	GH	B.1.2	North.America	USA	NA
EPI_ISL_3410208	2020-10-28	G	B.1.234	North.America	USA	NA
EPI_ISL_3410405	2020-11-04	GR	B.1.1.83	North.America	USA	NA
EPI_ISL_3410409	2020-11-13	G	B.1	North.America	USA	NA
EPI_ISL_3410440	2020-11-21	GH	B.1	North.America	USA	NA
EPI_ISL_3410498	2020-12-28	GH	B.1	North.America	USA	NA
EPI_ISL_3410501	2020-12-28	GH	B.1	North.America	USA	NA
EPI_ISL_3410508	2020-12-27	GH	B.1.2	North.America	USA	NA
EPI_ISL_4127407	2020-12-04	GH	B.1.36.29	Asia	India	NA
EPI_ISL_862581	2020-12-14	GV	B.1.177	Europe	Spain	NA
EPI_ISL_862570	2020-12-24	GV	B.1.177	Europe	Spain	NA
EPI_ISL_2655297	2020-10-20	GV	B.1.177	Europe	Spain	NA
EPI_ISL_862079	2020-11-05	GH	B.1.36	Asia	Iran	NA
EPI_ISL_2655298	2020-10-20	GV	B.1.177	Europe	Spain	NA
EPI_ISL_4127639	2020-12-05	GR	B.1.1.216	Asia	India	NA
EPI_ISL_2655305	2020-10-20	GV	B.1.177	Europe	Spain	NA
EPI_ISL_971120	2020-09-17	G	B.1.128	North.America	Canada	NA
EPI_ISL_970580	2020-09-13	GR	AE.8	North.America	Canada	NA
EPI_ISL_970458	2020-09-11	GR	B.1.1.216	North.America	Canada	NA
EPI_ISL_970369	2020-09-10	GR	AE.8	North.America	Canada	NA
EPI_ISL_861958	2020-12-04	GH	B.1.587	North.America	USA	NA
EPI_ISL_970783	2020-09-16	GH	B.1.422	North.America	Canada	NA
EPI_ISL_861986	2020-12-24	GH	B.1.2	North.America	USA	NA
EPI_ISL_862040	2020-12-27	GR	B.1.1	Asia	Indonesia	NA
EPI_ISL_861518	2020-12-16	GV	B.1.177	Europe	Germany	NA
EPI_ISL_970405	2020-09-10	G	B.1.128	North.America	Canada	NA
EPI_ISL_970210	2020-09-08	GH	B.1.36.38	North.America	Canada	NA
EPI_ISL_4127861	2020-12-06	GH	B.1.36	Asia	India	NA
EPI_ISL_969448	2020-08-30	G	B.1.128	North.America	Canada	NA
EPI_ISL_968655	2020-08-13	GH	B.1.279	North.America	Canada	NA
EPI_ISL_968660	2020-08-13	G	B.1.128	North.America	Canada	NA
EPI_ISL_968450	2020-07-30	GH	B.1.279	North.America	Canada	NA
EPI_ISL_968800	2020-08-17	GH	B.1.422	North.America	Canada	NA
EPI_ISL_968614	2020-08-11	GH	B.1.422	North.America	Canada	NA
EPI_ISL_861523	2020-12-16	GR	B.1.1.317	Europe	Germany	NA
EPI_ISL_3418865	2020-10-06	G	B.1.258	Europe	France	BFC
EPI_ISL_861525	2020-12-16	GR	C.35	Europe	Germany	NA
EPI_ISL_3375273	2020-12-15	GR	B.1.1	Europe	Russia	NA
EPI_ISL_613483	2020-09-21	G	B.1	North.America	USA	NA
EPI_ISL_613500	2020-10-11	GH	B.1.2	North.America	USA	NA
EPI_ISL_613527	2020-10-16	G	B.1.139	North.America	USA	NA
EPI_ISL_613519	2020-10-18	GH	B.1.612	North.America	USA	NA
EPI_ISL_613529	2020-10-23	GH	B.1.612	North.America	USA	NA
EPI_ISL_613504	2020-10-14	GH	B.1.2	North.America	USA	NA
EPI_ISL_613475	2020-08-31	G	B.1.240	North.America	USA	NA
EPI_ISL_613472	2020-08-28	GH	B.1.612	North.America	USA	NA
EPI_ISL_2207508	2020-12-13	GH	B.1.2	North.America	USA	NA
EPI_ISL_4128668	2020-12-09	GH	B.1.36.29	Asia	India	NA
EPI_ISL_706562	2020-11-16	GV	B.1.177.56	Europe	United.Kingdom	NA
EPI_ISL_706524	2020-11-14	GV	B.1.177	Europe	United.Kingdom	NA
EPI_ISL_5314770	2020-11-23	GH	B.1.160	Europe	France	ARA
EPI_ISL_5314773	2020-12-14	GR	AH.2	Europe	France	ARA
EPI_ISL_5314775	2020-11-27	GH	B.1.160	Europe	France	ARA
EPI_ISL_5314788	2020-12-16	GH	B.1.160	Europe	France	ARA
EPI_ISL_5314790	2020-11-03	GH	B.1.160.9	Europe	France	ARA
EPI_ISL_5314791	2020-11-03	GH	B.1.160	Europe	France	ARA
EPI_ISL_5314796	2020-11-12	GH	B.1.160	Europe	France	ARA
EPI_ISL_5314797	2020-11-12	GH	B.1.160	Europe	France	ARA
EPI_ISL_5314801	2020-10-26	GH	B.1.160	Europe	France	ARA
EPI_ISL_5314804	2020-10-26	GH	B.1.160	Europe	France	ARA
EPI_ISL_5314806	2020-10-26	GH	B.1.160	Europe	France	ARA
EPI_ISL_5314807	2020-10-26	GH	B.1.160	Europe	France	ARA
EPI_ISL_5314809	2020-10-29	GH	B.1.160	Europe	France	ARA
EPI_ISL_5314820	2020-10-29	GH	B.1.160	Europe	France	ARA
EPI_ISL_5314824	2020-11-07	G	B.1	Europe	France	ARA
EPI_ISL_5314825	2020-11-07	G	B.1	Europe	France	ARA
EPI_ISL_5314826	2020-12-07	GH	B.1.160	Europe	France	ARA
EPI_ISL_5314828	2020-11-07	GH	B.1.160	Europe	France	ARA
EPI_ISL_5314830	2020-11-07	GH	B.1.160	Europe	France	ARA
EPI_ISL_5314832	2020-11-07	GH	B.1.160	Europe	France	ARA
EPI_ISL_5314841	2020-11-07	GH	B.1.160	Europe	France	ARA
EPI_ISL_5314842	2020-11-07	GV	B.1.177	Europe	France	ARA
EPI_ISL_5314843	2020-11-07	GH	B.1.160	Europe	France	ARA
EPI_ISL_5314855	2020-11-09	GH	B.1.160	Europe	France	ARA
EPI_ISL_5314858	2020-10-22	GH	B.1.160	Europe	France	ARA
EPI_ISL_5314860	2020-11-09	GV	B.1.177	Europe	France	ARA
EPI_ISL_5314861	2020-11-04	GV	B.1.177	Europe	France	ARA
EPI_ISL_5314869	2020-10-22	GH	B.1.160	Europe	France	ARA
EPI_ISL_5314873	2020-10-31	GH	B.1.597	Europe	France	ARA
EPI_ISL_5314881	2020-10-31	GH	B.1.160	Europe	France	ARA
EPI_ISL_5314883	2020-10-31	GR	B.1.1.269	Europe	France	ARA
EPI_ISL_5314884	2020-10-31	GH	B.1.160	Europe	France	ARA
EPI_ISL_5314890	2020-10-31	GH	B.1.160	Europe	France	ARA
EPI_ISL_5314892	2020-10-22	GH	B.1.160	Europe	France	ARA
EPI_ISL_5314898	2020-10-31	GH	B.1.160	Europe	France	ARA
EPI_ISL_5314902	2020-11-07	GH	B.1.160	Europe	France	ARA
EPI_ISL_5314908	2020-11-07	GH	B.1.160	Europe	France	ARA
EPI_ISL_5314909	2020-11-05	GH	B.1.160	Europe	France	ARA
EPI_ISL_5314913	2020-11-05	GH	B.1.160	Europe	France	ARA
EPI_ISL_5314916	2020-10-19	GR	B.1.1.1	Europe	France	ARA
EPI_ISL_4129081	2020-12-02	GR	B.1.1.306	Asia	India	NA
EPI_ISL_741347	2020-10-01	GV	B.1.177	Europe	United.Kingdom	NA
EPI_ISL_743533	2020-12-10	GV	B.1.177	Europe	United.Kingdom	NA
EPI_ISL_7976151	2020-12-16	GR	B.1.1	North.America	USA	NA
EPI_ISL_5327714	2020-12-15	G	B.1.160	Europe	France	ARA
EPI_ISL_5327715	2020-11-12	G	B.1.160	Europe	France	ARA
EPI_ISL_5327716	2020-11-30	G	B.1.160	Europe	France	ARA
EPI_ISL_5327717	2020-11-19	G	B.1.160	Europe	France	ARA
EPI_ISL_5327718	2020-10-22	G	B.1.160	Europe	France	ARA
EPI_ISL_5327719	2020-11-07	GH	B.1.160	Europe	France	ARA
EPI_ISL_5914660	2020-10-22	GH	B.1.160	Europe	France	ARA
EPI_ISL_865379	2020-12-30	GV	B.1.177	Europe	United.Kingdom	NA
EPI_ISL_900531	2020-12-29	G	B.1.258	Europe	France	NAQ
EPI_ISL_2344438	2020-12-01	GR	B.1.1.28	South.America	Brazil	NA
EPI_ISL_730470	2020-10-18	GR	B.1.1.312	Asia	Jordan	NA
EPI_ISL_3426611	2020-09-23	GV	W.2	Europe	Netherlands	NA
EPI_ISL_3426616	2020-10-08	GV	W.2	Europe	Netherlands	NA
EPI_ISL_734262	2020-11-04	GH	B.1.369	North.America	USA	NA
EPI_ISL_4749877	2020-10-19	GH	B.1.2	North.America	USA	NA
EPI_ISL_4750044	2020-10-19	GH	B.1.2	North.America	USA	NA
EPI_ISL_738932	2020-09-12	G	B.1.243	North.America	USA	NA
EPI_ISL_4749942	2020-10-19	GH	B.1.595	North.America	USA	NA
EPI_ISL_739966	2020-11-20	GV	B.1.177.77	Europe	Luxembourg	NA
EPI_ISL_4750159	2020-10-22	G	B.1.545	North.America	USA	NA
EPI_ISL_4749772	2020-10-13	GH	B.1.2	North.America	USA	NA
EPI_ISL_4260398	2020-11-24	GR	B.1.1.243	Europe	Ukraine	NA
EPI_ISL_2491764	2020-12-15	GR	P.2	South.America	Brazil	NA
EPI_ISL_5259304	2020-08-07	G	B.1.240	North.America	USA	NA
EPI_ISL_5259391	2020-08-11	G	B.1.240	North.America	USA	NA
EPI_ISL_5259529	2020-08-19	GH	B.1	North.America	USA	NA
EPI_ISL_5259579	2020-08-20	G	B.1	North.America	USA	NA
EPI_ISL_5259663	2020-08-24	G	B.1	North.America	USA	NA
EPI_ISL_7398534	2020-11-03	GH	B.1.2	North.America	USA	NA
EPI_ISL_5259752	2020-08-28	GH	B.1	North.America	USA	NA
EPI_ISL_5259791	2020-08-31	GH	B.1	North.America	USA	NA
EPI_ISL_7398592	2020-11-02	G	B.1.126	North.America	USA	NA
EPI_ISL_2658580	2020-12-09	GH	B.1.2	North.America	USA	NA
EPI_ISL_2658748	2020-11-06	GH	B.1.2	North.America	USA	NA
EPI_ISL_2494655	2020-12-16	G	B.1.243	North.America	USA	NA
EPI_ISL_2494674	2020-10-15	G	B.1.243	North.America	USA	NA
EPI_ISL_3274328	2020-11-01	GH	B.1.2	North.America	USA	NA
EPI_ISL_2659958	2020-09-02	GR	B.1.1.241	Europe	France	PACA
EPI_ISL_2659971	2020-09-02	GH	B.1.160	Europe	France	PACA
EPI_ISL_2496531	2020-08-15	G	B.1	North.America	USA	NA
EPI_ISL_2751304	2020-10-20	GV	B.1.177.5	Europe	United.Kingdom	NA
EPI_ISL_868897	2020-11-27	GH	B.1.36.28	Europe	United.Kingdom	NA
EPI_ISL_763069	2020-10-29	GH	B.1.160	Europe	Italy	NA
EPI_ISL_2496615	2020-08-13	G	B.1.400	North.America	USA	NA
EPI_ISL_763328	2020-10-29	GH	B.1.160	Europe	Italy	NA
EPI_ISL_763323	2020-10-19	GH	B.1.160	Europe	Italy	NA
EPI_ISL_2660050	2020-09-05	GH	B.1.160	Europe	France	PACA
EPI_ISL_763329	2020-10-29	GV	B.1.177	Europe	Italy	NA
EPI_ISL_763330	2020-10-29	GV	B.1.177	Europe	Italy	NA
EPI_ISL_763326	2020-10-29	GH	B.1.160	Europe	Italy	NA
EPI_ISL_763097	2020-10-29	GH	B.1.160	Europe	Italy	NA
EPI_ISL_763138	2020-10-19	GH	B.1.160	Europe	Italy	NA
EPI_ISL_2660139	2020-09-10	GH	B.1.160	Europe	France	PACA
EPI_ISL_1020165	2020-09-28	GV	B.1.177	Europe	Italy	NA
EPI_ISL_2660176	2020-09-12	GH	B.1.160	Europe	France	PACA
EPI_ISL_1786493	2020-10-09	GV	B.1.177	Europe	Germany	NA
EPI_ISL_2497040	2020-11-10	G	B.1.409	North.America	USA	NA
EPI_ISL_2497044	2020-11-10	GH	B.1.2	North.America	USA	NA
EPI_ISL_2497047	2020-11-11	GH	B.1.2	North.America	USA	NA
EPI_ISL_2497069	2020-11-17	G	B.1.243	North.America	USA	NA
EPI_ISL_2660244	2020-09-15	GH	B.1.160	Europe	France	PACA
EPI_ISL_868806	2020-10-29	GV	B.1.177.87	Europe	United.Kingdom	NA
EPI_ISL_700205	2020-08-29	GR	B.1.1.306	Asia	India	NA
EPI_ISL_700322	2020-09-25	GH	B.1.36.16	Asia	India	NA
EPI_ISL_700323	2020-09-25	G	B.1.210	Asia	India	NA
EPI_ISL_700200	2020-08-28	GR	B.1.1.326	Asia	India	NA
EPI_ISL_700202	2020-08-29	GH	B.1	Asia	India	NA
EPI_ISL_700315	2020-09-24	GR	B.1.1.306	Asia	India	NA
EPI_ISL_700309	2020-09-22	GR	B.1.1.306	Asia	India	NA
EPI_ISL_700104	2020-08-09	GR	B.1.1.306	Asia	India	NA
EPI_ISL_700324	2020-09-25	GR	B.1.1.306	Asia	India	NA
EPI_ISL_700201	2020-08-28	GR	B.1.1.306	Asia	India	NA
EPI_ISL_700307	2020-09-19	GR	B.1.1.306	Asia	India	NA
EPI_ISL_700325	2020-09-25	GR	B.1.1.306	Asia	India	NA
EPI_ISL_700310	2020-09-22	GR	B.1.1.306	Asia	India	NA
EPI_ISL_700107	2020-08-10	G	B.1.210	Asia	India	NA
EPI_ISL_700204	2020-08-29	GR	B.1.1.216	Asia	India	NA
EPI_ISL_700321	2020-09-25	G	B.1.210	Asia	India	NA
EPI_ISL_700314	2020-09-24	GR	B.1.1	Asia	India	NA
EPI_ISL_700224	2020-09-02	GR	B.1.1.306	Asia	India	NA
EPI_ISL_700222	2020-09-02	G	B.1.210	Asia	India	NA
EPI_ISL_700208	2020-08-31	G	B.1.210	Asia	India	NA
EPI_ISL_700106	2020-08-09	G	B.1.210	Asia	India	NA
EPI_ISL_700216	2020-08-31	G	B.1.210	Asia	India	NA
EPI_ISL_700316	2020-09-24	GR	B.1.1.306	Asia	India	NA
EPI_ISL_700312	2020-09-23	GR	B.1.1.306	Asia	India	NA
EPI_ISL_700105	2020-08-09	GR	B.1.1.306	Asia	India	NA
EPI_ISL_700308	2020-09-20	GR	B.1.1.306	Asia	India	NA
EPI_ISL_700227	2020-09-04	G	B.1.210	Asia	India	NA
EPI_ISL_700101	2020-08-08	G	B.1	Asia	India	NA
EPI_ISL_700306	2020-09-19	GH	B.1.36	Asia	India	NA
EPI_ISL_700223	2020-09-02	GR	B.1.1.306	Asia	India	NA
EPI_ISL_700221	2020-09-02	GR	B.1.1.101	Asia	India	NA
EPI_ISL_700217	2020-08-31	GR	B.1.1.216	Asia	India	NA
EPI_ISL_700214	2020-08-31	GR	B.1.1.306	Asia	India	NA
EPI_ISL_700209	2020-08-31	GR	B.1.1.306	Asia	India	NA
EPI_ISL_700126	2020-08-11	GR	B.1.1.306	Asia	India	NA
EPI_ISL_700211	2020-08-31	GR	B.1.1.306	Asia	India	NA
EPI_ISL_700125	2020-08-11	GR	B.1.1.306	Asia	India	NA
EPI_ISL_700219	2020-09-01	GR	B.1.1.306	Asia	India	NA
EPI_ISL_700212	2020-08-31	GR	B.1.1.306	Asia	India	NA
EPI_ISL_700246	2020-09-09	GR	B.1.1.306	Asia	India	NA
EPI_ISL_700124	2020-08-11	G	B.1	Asia	India	NA
EPI_ISL_700128	2020-08-12	GH	B.1	Asia	India	NA
EPI_ISL_700242	2020-09-08	G	B.1	Asia	India	NA
EPI_ISL_700233	2020-09-05	GH	B.1.36	Asia	India	NA
EPI_ISL_700129	2020-08-13	G	B.1.210	Asia	India	NA
EPI_ISL_700237	2020-09-07	GR	B.1.1.306	Asia	India	NA
EPI_ISL_700112	2020-08-10	GR	B.1.1.306	Asia	India	NA
EPI_ISL_700230	2020-09-04	GR	B.1.1.306	Asia	India	NA
EPI_ISL_700249	2020-09-09	GR	B.1.1.306	Asia	India	NA
EPI_ISL_700239	2020-09-08	GH	B.1	Asia	India	NA
EPI_ISL_700118	2020-08-11	GR	B.1.1.306	Asia	India	NA
EPI_ISL_700116	2020-08-10	GR	B.1.1.306	Asia	India	NA
EPI_ISL_700149	2020-08-15	GR	B.1.1.306	Asia	India	NA
EPI_ISL_700248	2020-09-09	GR	B.1.1.306	Asia	India	NA
EPI_ISL_700245	2020-09-09	GR	B.1.1.306	Asia	India	NA
EPI_ISL_700121	2020-08-11	G	B.1.210	Asia	India	NA
EPI_ISL_700119	2020-08-11	G	B.1.210	Asia	India	NA
EPI_ISL_700244	2020-09-09	GR	B.1.1.306	Asia	India	NA
EPI_ISL_700123	2020-08-11	G	B.1.210	Asia	India	NA
EPI_ISL_700238	2020-09-08	GR	B.1.1.306	Asia	India	NA
EPI_ISL_700243	2020-09-09	G	B.1.210	Asia	India	NA
EPI_ISL_700122	2020-08-11	GR	B.1.1.306	Asia	India	NA
EPI_ISL_700120	2020-08-11	G	B.1.210	Asia	India	NA
EPI_ISL_700115	2020-08-10	G	B.1.210	Asia	India	NA
EPI_ISL_700269	2020-09-12	G	B.1.210	Asia	India	NA
EPI_ISL_700144	2020-08-14	GR	B.1.1.306	Asia	India	NA
EPI_ISL_700231	2020-09-04	G	B.1.210	Asia	India	NA
EPI_ISL_700229	2020-09-04	GH	B.1.36	Asia	India	NA
EPI_ISL_700147	2020-08-14	GR	B.1.1.306	Asia	India	NA
EPI_ISL_700236	2020-09-07	GR	B.1.1.306	Asia	India	NA
EPI_ISL_700114	2020-08-10	GR	B.1.1.306	Asia	India	NA
EPI_ISL_700234	2020-09-05	G	B.1.210	Asia	India	NA
EPI_ISL_700113	2020-08-10	GR	B.1.1.306	Asia	India	NA
EPI_ISL_700111	2020-08-10	G	B.1	Asia	India	NA
EPI_ISL_700268	2020-09-12	G	B.1.210	Asia	India	NA
EPI_ISL_700146	2020-08-14	GR	B.1.1.306	Asia	India	NA
EPI_ISL_700260	2020-09-11	GH	B.1.36	Asia	India	NA
EPI_ISL_700257	2020-09-11	GR	B.1.1.306	Asia	India	NA
EPI_ISL_700232	2020-09-04	G	B.1.210	Asia	India	NA
EPI_ISL_700108	2020-08-10	GR	B.1.1.306	Asia	India	NA
EPI_ISL_700145	2020-08-14	GR	B.1.1.306	Asia	India	NA
EPI_ISL_700138	2020-08-13	GH	B.1.36.8	Asia	India	NA
EPI_ISL_700110	2020-08-10	GR	B.1.1.101	Asia	India	NA
EPI_ISL_700263	2020-09-11	GR	B.1.1.306	Asia	India	NA
EPI_ISL_700165	2020-08-21	GR	B.1.1.306	Asia	India	NA
EPI_ISL_700285	2020-09-14	GR	B.1.1.306	Asia	India	NA
EPI_ISL_700109	2020-08-10	GR	B.1.1.306	Asia	India	NA
EPI_ISL_700266	2020-09-12	GH	B.1	Asia	India	NA
EPI_ISL_700265	2020-09-12	GR	B.1.1.354	Asia	India	NA
EPI_ISL_700259	2020-09-11	GR	B.1.1.306	Asia	India	NA
EPI_ISL_700135	2020-08-13	G	B.1.210	Asia	India	NA
EPI_ISL_700256	2020-09-11	GR	B.1.1.306	Asia	India	NA
EPI_ISL_700134	2020-08-13	G	B.1.210	Asia	India	NA
EPI_ISL_700148	2020-08-14	GR	B.1.1.306	Asia	India	NA
EPI_ISL_700264	2020-09-11	G	B.1	Asia	India	NA
EPI_ISL_700143	2020-08-14	GR	B.1.1.306	Asia	India	NA
EPI_ISL_700141	2020-08-14	G	B.1.210	Asia	India	NA
EPI_ISL_700137	2020-08-13	GR	B.1.1.306	Asia	India	NA
EPI_ISL_700288	2020-09-15	G	B.1.210	Asia	India	NA
EPI_ISL_700267	2020-09-12	GH	B.1.36	Asia	India	NA
EPI_ISL_700261	2020-09-11	GH	B.1.36	Asia	India	NA
EPI_ISL_700136	2020-08-13	GR	B.1.1	Asia	India	NA
EPI_ISL_700252	2020-09-10	GR	B.1.1.306	Asia	India	NA
EPI_ISL_700250	2020-09-09	GR	B.1.1.306	Asia	India	NA
EPI_ISL_700166	2020-08-21	GR	B.1.1.306	Asia	India	NA
EPI_ISL_700280	2020-09-14	GR	B.1.1.306	Asia	India	NA
EPI_ISL_700142	2020-08-14	GR	B.1.1.306	Asia	India	NA
EPI_ISL_700140	2020-08-14	GR	B.1.1.306	Asia	India	NA
EPI_ISL_700253	2020-09-10	G	B.1.210	Asia	India	NA
EPI_ISL_700132	2020-08-13	G	B.1.210	Asia	India	NA
EPI_ISL_700131	2020-08-13	G	B.1.210	Asia	India	NA
EPI_ISL_700167	2020-08-21	GR	B.1.1.306	Asia	India	NA
EPI_ISL_700162	2020-08-19	G	B.1	Asia	India	NA
EPI_ISL_700262	2020-09-11	GR	B.1.1.306	Asia	India	NA
EPI_ISL_700258	2020-09-11	GR	B.1.1.414	Asia	India	NA
EPI_ISL_700254	2020-09-10	GR	B.1.1.306	Asia	India	NA
EPI_ISL_700169	2020-08-21	GR	B.1.1.414	Asia	India	NA
EPI_ISL_700289	2020-09-15	GH	B.1.36	Asia	India	NA
EPI_ISL_700286	2020-09-14	GR	B.1.1.306	Asia	India	NA
EPI_ISL_700161	2020-08-19	G	B.1	Asia	India	NA
EPI_ISL_700255	2020-09-11	G	B.1.210	Asia	India	NA
EPI_ISL_700133	2020-08-13	G	B.1.210	Asia	India	NA
EPI_ISL_700168	2020-08-21	GR	B.1.1.414	Asia	India	NA
EPI_ISL_700282	2020-09-14	GR	B.1.1.306	Asia	India	NA
EPI_ISL_700158	2020-08-19	GR	B.1.1.216	Asia	India	NA
EPI_ISL_700278	2020-09-14	GR	B.1.1.306	Asia	India	NA
EPI_ISL_700251	2020-09-10	GR	B.1.1	Asia	India	NA
EPI_ISL_700283	2020-09-14	GR	B.1.1.306	Asia	India	NA
EPI_ISL_700279	2020-09-14	GR	B.1.1.306	Asia	India	NA
EPI_ISL_700274	2020-09-14	GH	B.1.36	Asia	India	NA
EPI_ISL_700186	2020-08-26	GR	B.1.1.306	Asia	India	NA
EPI_ISL_700184	2020-08-25	GR	B.1.1.306	Asia	India	NA
EPI_ISL_700287	2020-09-14	GR	B.1.1.306	Asia	India	NA
EPI_ISL_700284	2020-09-14	GR	B.1.1.306	Asia	India	NA
EPI_ISL_700281	2020-09-14	GR	B.1.1.306	Asia	India	NA
EPI_ISL_700276	2020-09-14	GH	B.1.36	Asia	India	NA
EPI_ISL_700271	2020-09-13	G	B.1.210	Asia	India	NA
EPI_ISL_700299	2020-09-18	GH	B.1.36	Asia	India	NA
EPI_ISL_700177	2020-08-25	GR	B.1.1.306	Asia	India	NA
EPI_ISL_700164	2020-08-21	GR	B.1.1.306	Asia	India	NA
EPI_ISL_700152	2020-08-17	GR	B.1.1.306	Asia	India	NA
EPI_ISL_700182	2020-08-25	GR	B.1.1.306	Asia	India	NA
EPI_ISL_700291	2020-09-15	GR	B.1.1.306	Asia	India	NA
EPI_ISL_700290	2020-09-15	GR	B.1.1.306	Asia	India	NA
EPI_ISL_700082	2020-08-04	GR	B.1.1.306	Asia	India	NA
EPI_ISL_700163	2020-08-19	GR	B.1.1.306	Asia	India	NA
EPI_ISL_700160	2020-08-19	GR	B.1.1.306	Asia	India	NA
EPI_ISL_700157	2020-08-18	GR	B.1.1.306	Asia	India	NA
EPI_ISL_700272	2020-09-13	GR	B.1.1.101	Asia	India	NA
EPI_ISL_700183	2020-08-25	G	B.1.210	Asia	India	NA
EPI_ISL_700180	2020-08-25	GR	B.1.1.306	Asia	India	NA
EPI_ISL_700172	2020-08-22	GR	B.1.1.216	Asia	India	NA
EPI_ISL_700275	2020-09-14	GH	B.1.36	Asia	India	NA
EPI_ISL_700188	2020-08-26	G	B.1	Asia	India	NA
EPI_ISL_700187	2020-08-26	GR	B.1.1.306	Asia	India	NA
EPI_ISL_700298	2020-09-18	GR	B.1.1.306	Asia	India	NA
EPI_ISL_700277	2020-09-14	GH	B.1.36	Asia	India	NA
EPI_ISL_700155	2020-08-17	G	B.1.210	Asia	India	NA
EPI_ISL_700151	2020-08-15	G	B.1	Asia	India	NA
EPI_ISL_700179	2020-08-25	GR	B.1.1.306	Asia	India	NA
EPI_ISL_700171	2020-08-22	G	B.1	Asia	India	NA
EPI_ISL_700198	2020-08-28	G	B.1.210	Asia	India	NA
EPI_ISL_700196	2020-08-28	GR	B.1.1	Asia	India	NA
EPI_ISL_700156	2020-08-18	GR	B.1.1.306	Asia	India	NA
EPI_ISL_700154	2020-08-17	G	B.1.210	Asia	India	NA
EPI_ISL_700153	2020-08-17	GR	B.1.1.306	Asia	India	NA
EPI_ISL_700150	2020-08-15	G	B.1	Asia	India	NA
EPI_ISL_700297	2020-09-18	GR	B.1.1.306	Asia	India	NA
EPI_ISL_700296	2020-09-18	GR	B.1.1.306	Asia	India	NA
EPI_ISL_700086	2020-08-05	G	B.1	Asia	India	NA
EPI_ISL_700273	2020-09-14	GH	B.1.36	Asia	India	NA
EPI_ISL_700189	2020-08-26	GR	B.1.1.306	Asia	India	NA
EPI_ISL_700185	2020-08-25	GR	B.1.1.306	Asia	India	NA
EPI_ISL_700295	2020-09-16	GR	B.1.1.306	Asia	India	NA
EPI_ISL_700173	2020-08-22	GR	B.1.1.326	Asia	India	NA
EPI_ISL_700181	2020-08-25	GR	B.1.1.306	Asia	India	NA
EPI_ISL_700175	2020-08-25	GR	B.1.1.306	Asia	India	NA
EPI_ISL_700192	2020-08-27	GR	B.1.1.306	Asia	India	NA
EPI_ISL_700301	2020-09-18	GR	B.1.1.306	Asia	India	NA
EPI_ISL_700097	2020-08-07	GR	B.1.1.306	Asia	India	NA
EPI_ISL_700176	2020-08-25	GR	B.1.1.306	Asia	India	NA
EPI_ISL_700294	2020-09-16	GR	B.1.1.216	Asia	India	NA
EPI_ISL_700088	2020-08-05	G	B.1.210	Asia	India	NA
EPI_ISL_700087	2020-08-05	GR	B.1.1.306	Asia	India	NA
EPI_ISL_700084	2020-08-04	GR	B.1.1.101	Asia	India	NA
EPI_ISL_700083	2020-08-04	GR	B.1.1.306	Asia	India	NA
EPI_ISL_700304	2020-09-19	GR	B.1.1.306	Asia	India	NA
EPI_ISL_700293	2020-09-16	GH	B.1.36	Asia	India	NA
EPI_ISL_700085	2020-08-05	GR	B.1.1.306	Asia	India	NA
EPI_ISL_700199	2020-08-28	G	B.1.538	Asia	India	NA
EPI_ISL_700305	2020-09-19	G	B.1	Asia	India	NA
EPI_ISL_700303	2020-09-18	GR	B.1.1.306	Asia	India	NA
EPI_ISL_700092	2020-08-05	G	B.1.210	Asia	India	NA
EPI_ISL_700170	2020-08-22	GR	B.1.1.306	Asia	India	NA
EPI_ISL_700089	2020-08-05	GR	B.1.1.306	Asia	India	NA
EPI_ISL_700193	2020-08-28	GR	B.1.1.101	Asia	India	NA
EPI_ISL_700191	2020-08-27	GR	B.1.1	Asia	India	NA
EPI_ISL_700099	2020-08-07	GR	B.1.1.306	Asia	India	NA
EPI_ISL_700095	2020-08-07	G	B.1.210	Asia	India	NA
EPI_ISL_700197	2020-08-28	GR	B.1.1.306	Asia	India	NA
EPI_ISL_700190	2020-08-26	GR	B.1.1.414	Asia	India	NA
EPI_ISL_700302	2020-09-18	GR	B.1.1.306	Asia	India	NA
EPI_ISL_700194	2020-08-28	GR	B.1.1.216	Asia	India	NA
EPI_ISL_700300	2020-09-18	GR	B.1.1.306	Asia	India	NA
EPI_ISL_700096	2020-08-07	GR	B.1.1.306	Asia	India	NA
EPI_ISL_700093	2020-08-05	GR	B.1.1.306	Asia	India	NA
EPI_ISL_700098	2020-08-07	GR	B.1.1.306	Asia	India	NA
EPI_ISL_700091	2020-08-05	GR	B.1.1.306	Asia	India	NA
EPI_ISL_700094	2020-08-05	GR	B.1.1.306	Asia	India	NA
EPI_ISL_700090	2020-08-05	G	B.1.210	Asia	India	NA
EPI_ISL_868970	2020-12-05	GV	B.1.177.54	Europe	United.Kingdom	NA
EPI_ISL_2497785	2020-11-28	GH	B.1.427	North.America	USA	NA
EPI_ISL_2497789	2020-11-28	GH	B.1.427	North.America	USA	NA
EPI_ISL_700006	2020-07-23	G	B.1.210	Asia	India	NA
EPI_ISL_700001	2020-07-22	GR	B.1.1.306	Asia	India	NA
EPI_ISL_700005	2020-07-23	GR	B.1.1.306	Asia	India	NA
EPI_ISL_700008	2020-07-23	G	B.1.210	Asia	India	NA
EPI_ISL_700004	2020-07-22	GR	B.1.1.306	Asia	India	NA
EPI_ISL_700007	2020-07-23	G	B.1.210	Asia	India	NA
EPI_ISL_700002	2020-07-22	GR	B.1.1.306	Asia	India	NA
EPI_ISL_700003	2020-07-22	GR	B.1.1.306	Asia	India	NA
EPI_ISL_700022	2020-07-24	GR	B.1.1.306	Asia	India	NA
EPI_ISL_700000	2020-07-22	GR	B.1.1.306	Asia	India	NA
EPI_ISL_700027	2020-07-24	G	B.1.210	Asia	India	NA
EPI_ISL_699997	2020-07-22	GR	B.1.1	Asia	India	NA
EPI_ISL_700020	2020-07-24	GR	B.1.1.306	Asia	India	NA
EPI_ISL_699989	2020-07-20	G	B.1.210	Asia	India	NA
EPI_ISL_699990	2020-07-20	GR	B.1.1.306	Asia	India	NA
EPI_ISL_700026	2020-07-24	GR	B.1.1.414	Asia	India	NA
EPI_ISL_699987	2020-07-20	GR	B.1.1.306	Asia	India	NA
EPI_ISL_700010	2020-07-23	GR	B.1.1.306	Asia	India	NA
EPI_ISL_700025	2020-07-24	GR	B.1.1.306	Asia	India	NA
EPI_ISL_700023	2020-07-24	GR	B.1.1.306	Asia	India	NA
EPI_ISL_699995	2020-07-22	G	B.1.210	Asia	India	NA
EPI_ISL_700016	2020-07-24	GR	B.1.1.306	Asia	India	NA
EPI_ISL_700029	2020-07-25	GR	B.1.1.306	Asia	India	NA
EPI_ISL_699988	2020-07-20	GR	B.1.1.306	Asia	India	NA
EPI_ISL_700019	2020-07-24	GR	B.1.1.306	Asia	India	NA
EPI_ISL_700013	2020-07-23	GR	B.1.1.306	Asia	India	NA
EPI_ISL_700028	2020-07-24	G	B.1.210	Asia	India	NA
EPI_ISL_700024	2020-07-24	GR	B.1.1.306	Asia	India	NA
EPI_ISL_700021	2020-07-24	GR	B.1.1.306	Asia	India	NA
EPI_ISL_699996	2020-07-22	GR	B.1.1.306	Asia	India	NA
EPI_ISL_699993	2020-07-21	G	B.1.538	Asia	India	NA
EPI_ISL_699994	2020-07-22	GR	B.1.1.306	Asia	India	NA
EPI_ISL_700014	2020-07-24	GR	B.1.1.306	Asia	India	NA
EPI_ISL_700009	2020-07-23	GR	B.1.1.306	Asia	India	NA
EPI_ISL_700038	2020-07-28	GR	B.1.1.306	Asia	India	NA
EPI_ISL_700017	2020-07-24	GR	B.1.1.306	Asia	India	NA
EPI_ISL_699998	2020-07-22	GR	B.1.1.306	Asia	India	NA
EPI_ISL_700046	2020-07-29	G	B.1.210	Asia	India	NA
EPI_ISL_700042	2020-07-29	GR	B.1.1.306	Asia	India	NA
EPI_ISL_700039	2020-07-29	GR	B.1.1.306	Asia	India	NA
EPI_ISL_700066	2020-07-30	GR	B.1.1.306	Asia	India	NA
EPI_ISL_699991	2020-07-20	GR	B.1.1.306	Asia	India	NA
EPI_ISL_700018	2020-07-24	GR	B.1.1.306	Asia	India	NA
EPI_ISL_700012	2020-07-23	GR	B.1.1.306	Asia	India	NA
EPI_ISL_700034	2020-07-27	GR	B.1.1	Asia	India	NA
EPI_ISL_700043	2020-07-29	GR	B.1.1.101	Asia	India	NA
EPI_ISL_700040	2020-07-29	GR	B.1.1.306	Asia	India	NA
EPI_ISL_700011	2020-07-23	GR	B.1.1.306	Asia	India	NA
EPI_ISL_700045	2020-07-29	G	B.1	Asia	India	NA
EPI_ISL_700035	2020-07-27	GR	B.1.1.306	Asia	India	NA
EPI_ISL_699999	2020-07-22	G	B.1.210	Asia	India	NA
EPI_ISL_700048	2020-07-29	G	B.1.210	Asia	India	NA
EPI_ISL_700044	2020-07-29	G	B.1.210	Asia	India	NA
EPI_ISL_700037	2020-07-28	GR	B.1.1.101	Asia	India	NA
EPI_ISL_700033	2020-07-27	GR	B.1.1.306	Asia	India	NA
EPI_ISL_700047	2020-07-29	GR	B.1.1	Asia	India	NA
EPI_ISL_700068	2020-07-30	GR	B.1.1.306	Asia	India	NA
EPI_ISL_700031	2020-07-25	GR	B.1.1.306	Asia	India	NA
EPI_ISL_700062	2020-07-29	G	B.1.210	Asia	India	NA
EPI_ISL_700078	2020-07-31	GR	B.1.1.306	Asia	India	NA
EPI_ISL_700041	2020-07-29	GR	B.1.1.306	Asia	India	NA
EPI_ISL_700064	2020-07-30	GR	B.1.1.101	Asia	India	NA
EPI_ISL_700055	2020-07-29	G	B.1.210	Asia	India	NA
EPI_ISL_700053	2020-07-29	GR	B.1.1.306	Asia	India	NA
EPI_ISL_700036	2020-07-28	GR	B.1.1.306	Asia	India	NA
EPI_ISL_700067	2020-07-30	G	B.1.210	Asia	India	NA
EPI_ISL_700065	2020-07-30	G	B.1.210	Asia	India	NA
EPI_ISL_700059	2020-07-29	GR	B.1.1.101	Asia	India	NA
EPI_ISL_700058	2020-07-29	GR	B.1.1.101	Asia	India	NA
EPI_ISL_700056	2020-07-29	G	B.1.210	Asia	India	NA
EPI_ISL_700063	2020-07-30	GR	B.1.1.306	Asia	India	NA
EPI_ISL_700030	2020-07-25	GH	B.1	Asia	India	NA
EPI_ISL_700052	2020-07-29	GR	B.1.1.306	Asia	India	NA
EPI_ISL_700077	2020-07-31	GR	B.1.1	Asia	India	NA
EPI_ISL_700076	2020-07-31	GR	B.1.1.306	Asia	India	NA
EPI_ISL_700069	2020-07-30	G	B.1	Asia	India	NA
EPI_ISL_700061	2020-07-29	GR	B.1.1.306	Asia	India	NA
EPI_ISL_700075	2020-07-31	GR	B.1.1.306	Asia	India	NA
EPI_ISL_700072	2020-07-31	G	B.1.210	Asia	India	NA
EPI_ISL_700060	2020-07-29	G	B.1.210	Asia	India	NA
EPI_ISL_700057	2020-07-29	GR	B.1.1.101	Asia	India	NA
EPI_ISL_700051	2020-07-29	GR	B.1.1.306	Asia	India	NA
EPI_ISL_700079	2020-08-04	GR	B.1.1.306	Asia	India	NA
EPI_ISL_700073	2020-07-31	G	B.1.210	Asia	India	NA
EPI_ISL_2498101	2020-11-19	G	B.1.128	North.America	Canada	NA
EPI_ISL_645120	2020-11-09	GH	B.1.36	Asia	Singapore	NA
EPI_ISL_2498290	2020-12-21	GH	B.1.438.1	North.America	Canada	NA
EPI_ISL_2661805	2020-12-30	GR	P.2	South.America	Brazil	NA
EPI_ISL_2661813	2020-12-30	GR	P.7	South.America	Brazil	NA
EPI_ISL_2661815	2020-11-24	GR	P.2	South.America	Brazil	NA
EPI_ISL_2661817	2020-12-31	GR	P.2	South.America	Brazil	NA
EPI_ISL_871807	2020-12-31	GV	B.1.177.58	Europe	Ireland	NA
EPI_ISL_2661879	2020-11-21	GR	B.1.1.28	South.America	Brazil	NA
EPI_ISL_2661887	2020-12-17	GR	B.1.1.33	South.America	Brazil	NA
EPI_ISL_2661889	2020-12-17	GR	P.2	South.America	Brazil	NA
EPI_ISL_2661890	2020-12-17	GR	B.1.1.33	South.America	Brazil	NA
EPI_ISL_2661892	2020-12-25	GR	P.2	South.America	Brazil	NA
EPI_ISL_2661904	2020-12-30	GR	B.1.1	South.America	Brazil	NA
EPI_ISL_2661905	2020-12-30	GR	B.1.1.33	South.America	Brazil	NA
EPI_ISL_7406464	2020-11-30	GH	B.1.499	South.America	Argentina	NA
EPI_ISL_2499672	2020-12-22	GH	B.1.36.36	North.America	Canada	NA
EPI_ISL_2500546	2020-11-04	GR	B.1.1.231	North.America	USA	NA
EPI_ISL_2500565	2020-11-21	GR	B.1.1.434	North.America	USA	NA
EPI_ISL_2500575	2020-11-28	GR	B.1.1.192	North.America	USA	NA
EPI_ISL_2500577	2020-11-16	GR	B.1.1.207	North.America	USA	NA
EPI_ISL_2500582	2020-11-19	GH	B.1.588	North.America	USA	NA
EPI_ISL_6202033	2020-07-27	GR	C.1	Africa	SouthAfrica	NA
EPI_ISL_1910428	2020-12-12	GH	B.1.160	Europe	France	ARA
EPI_ISL_2501380	2020-11-09	GV	B.1.177	Europe	Spain	NA
EPI_ISL_2501627	2020-12-23	GH	B.1.2	North.America	USA	NA
EPI_ISL_823560	2020-12-22	GV	B.1.177	Europe	United.Kingdom	NA
EPI_ISL_6202014	2020-07-27	GR	C.1	Africa	SouthAfrica	NA
EPI_ISL_6202046	2020-07-29	GR	B.1.1	Africa	SouthAfrica	NA
EPI_ISL_3434816	2020-12-07	GR	P.7	South.America	Brazil	NA
EPI_ISL_1140231	2020-09-10	GR	B.1.1.232	Europe	Germany	NA
EPI_ISL_1140305	2020-10-13	GR	B.1.1	Europe	Germany	NA
EPI_ISL_1140337	2020-11-01	GR	B.1.1.521	Europe	Germany	NA
EPI_ISL_1140399	2020-12-11	GV	B.1.177.62	Europe	Germany	NA
EPI_ISL_1140427	2020-11-26	GR	B.1.1.305	Europe	Germany	NA
EPI_ISL_1140436	2020-12-03	GV	B.1.177.62	Europe	Germany	NA
EPI_ISL_1140438	2020-12-03	GR	B.1.1.189	Europe	Germany	NA
EPI_ISL_1140472	2020-12-16	GR	B.1.1.317	Europe	Germany	NA
EPI_ISL_1140474	2020-12-16	GR	C.35	Europe	Germany	NA
EPI_ISL_934129	2020-12-14	GR	B.1.1.280	Europe	Lithuania	NA
EPI_ISL_934125	2020-12-11	GV	B.1.177.60	Europe	Lithuania	NA
EPI_ISL_934126	2020-12-11	GR	B.1.1.280	Europe	Lithuania	NA
EPI_ISL_934109	2020-12-14	GV	B.1.177.60	Europe	Lithuania	NA
EPI_ISL_934102	2020-12-14	GV	B.1.177.60	Europe	Lithuania	NA
EPI_ISL_934097	2020-12-14	GV	B.1.177.60	Europe	Lithuania	NA
EPI_ISL_934152	2020-12-14	GR	B.1.1.280	Europe	Lithuania	NA
EPI_ISL_934166	2020-12-14	GV	B.1.177.60	Europe	Lithuania	NA
EPI_ISL_934131	2020-12-14	GV	B.1.177.60	Europe	Lithuania	NA
EPI_ISL_934138	2020-12-14	GV	B.1.177.60	Europe	Lithuania	NA
EPI_ISL_1909369	2020-10-23	G	B.1.240	North.America	USA	NA
EPI_ISL_934148	2020-12-14	GR	B.1.1.280	Europe	Lithuania	NA
EPI_ISL_934144	2020-12-14	GV	B.1.177.60	Europe	Lithuania	NA
EPI_ISL_934142	2020-12-14	GV	B.1.177.60	Europe	Lithuania	NA
EPI_ISL_934147	2020-12-14	GR	B.1.1.280	Europe	Lithuania	NA
EPI_ISL_933947	2020-12-02	GV	B.1.177.60	Europe	Lithuania	NA
EPI_ISL_933945	2020-12-03	GV	B.1.177.60	Europe	Lithuania	NA
EPI_ISL_933944	2020-12-03	GV	B.1.177.33	Europe	Lithuania	NA
EPI_ISL_933996	2020-12-07	GV	B.1.177	Europe	Lithuania	NA
EPI_ISL_933972	2020-12-05	GV	B.1.177.60	Europe	Lithuania	NA
EPI_ISL_876950	2020-08-05	G	B.1.189	North.America	USA	NA
EPI_ISL_1216119	2020-09-08	G	B.1	Africa	Gambia	NA
EPI_ISL_582510	2020-08-07	GR	B.1.1.243	Europe	Ukraine	NA
EPI_ISL_654819	2020-08-06	GR	B.1.1	Europe	Ukraine	NA
EPI_ISL_654820	2020-08-04	GR	B.1.1.325	Europe	Ukraine	NA
EPI_ISL_582512	2020-08-07	GR	B.1.1	Europe	Ukraine	NA
EPI_ISL_576147	2020-07-28	GR	B.1.1	Europe	Ukraine	NA
EPI_ISL_576148	2020-08-03	GR	B.1.1	Europe	Ukraine	NA
EPI_ISL_576146	2020-07-28	GR	B.1.1.243	Europe	Ukraine	NA
EPI_ISL_654818	2020-08-06	GR	B.1.1	Europe	Ukraine	NA
EPI_ISL_582511	2020-08-07	GR	B.1.1.243	Europe	Ukraine	NA
EPI_ISL_582513	2020-07-31	GR	B.1.1.243	Europe	Ukraine	NA
EPI_ISL_1501926	2020-10-21	GR	B.1.1.192	North.America	USA	NA
EPI_ISL_1501850	2020-11-24	GH	B.1.2	North.America	USA	NA
EPI_ISL_876891	2020-09-15	GH	B.1	North.America	USA	NA
EPI_ISL_2228431	2020-11-16	GV	B.1.177.21	Europe	Sweden	NA
EPI_ISL_887487	2020-12-28	GR	B.1.1.375	Africa	Mozambique	NA
EPI_ISL_887481	2020-12-06	GR	B.1.1.448	Africa	Mozambique	NA
EPI_ISL_936798	2020-12-26	GR	B.1.1.464	North.America	USA	NA
EPI_ISL_936630	2020-11-29	GH	B.1.2	North.America	USA	NA
EPI_ISL_936638	2020-12-06	GH	B.1.2	North.America	USA	NA
EPI_ISL_936635	2020-12-03	GH	B.1.576	North.America	USA	NA
EPI_ISL_936636	2020-12-05	GH	B.1.2	North.America	USA	NA
EPI_ISL_936617	2020-11-18	GH	B.1.2	North.America	USA	NA
EPI_ISL_936614	2020-11-11	G	B.1.240	North.America	USA	NA
EPI_ISL_936622	2020-11-24	GR	B.1.1.518	North.America	USA	NA
EPI_ISL_936778	2020-12-24	GH	B.1.509	North.America	USA	NA
EPI_ISL_936781	2020-12-24	GR	B.1.1.487	North.America	USA	NA
EPI_ISL_936701	2020-12-21	GH	B.1.2	North.America	USA	NA
EPI_ISL_1501846	2020-11-23	G	B.1.139	North.America	USA	NA
EPI_ISL_1501844	2020-11-24	GR	B.1.1.518	North.America	USA	NA
EPI_ISL_1501845	2020-11-24	GH	B.1.36.10	North.America	USA	NA
EPI_ISL_1501856	2020-11-27	GR	B.1.1.434	North.America	USA	NA
EPI_ISL_1501848	2020-11-23	GH	B.1.2	North.America	USA	NA
EPI_ISL_1501849	2020-11-24	GH	B.1.110.3	North.America	USA	NA
EPI_ISL_1501947	2020-11-05	GH	B.1.2	North.America	USA	NA
EPI_ISL_1501832	2020-11-07	GH	B.1.2	North.America	USA	NA
EPI_ISL_1501837	2020-11-21	GH	B.1.509	North.America	USA	NA
EPI_ISL_1501835	2020-11-20	G	B.1.240	North.America	USA	NA
EPI_ISL_1501826	2020-11-14	GH	B.1.2	North.America	USA	NA
EPI_ISL_1501919	2020-12-07	GR	B.1.1.434	North.America	USA	NA
EPI_ISL_1501917	2020-12-01	GH	B.1.2	North.America	USA	NA
EPI_ISL_1501921	2020-10-19	G	B.1.139	North.America	USA	NA
EPI_ISL_1501890	2020-12-24	GH	B.1.2	North.America	USA	NA
EPI_ISL_1501893	2020-12-31	G	B.1.234	North.America	USA	NA
EPI_ISL_1501898	2020-12-29	GR	B.1.1.222	North.America	USA	NA
EPI_ISL_1501887	2020-12-20	GH	B.1.2	North.America	USA	NA
EPI_ISL_1501881	2020-12-14	G	B.1	North.America	USA	NA
EPI_ISL_1501877	2020-12-15	GH	B.1.2	North.America	USA	NA
EPI_ISL_1501871	2020-12-09	GR	C.31	North.America	USA	NA
EPI_ISL_936822	2020-12-31	GH	B.1.2	North.America	USA	NA
EPI_ISL_5914421	2020-12-20	GH	B.1.160	Europe	France	ARA
EPI_ISL_5914422	2020-12-17	GH	B.1.160	Europe	France	ARA
EPI_ISL_5914424	2020-12-14	GH	B.1.160	Europe	France	ARA
EPI_ISL_5914425	2020-12-14	GH	B.1.160	Europe	France	ARA
EPI_ISL_5914426	2020-12-28	GH	B.1.160	Europe	France	ARA
EPI_ISL_5914429	2020-12-21	GH	B.1.160	Europe	France	ARA
EPI_ISL_5914431	2020-12-01	GH	B.1.160	Europe	France	ARA
EPI_ISL_5914435	2020-12-09	GH	B.1.160	Europe	France	ARA
EPI_ISL_5914436	2020-12-09	GR	AH.2	Europe	France	ARA
EPI_ISL_5914446	2020-11-10	GH	B.1.160	Europe	France	ARA
EPI_ISL_5914456	2020-10-23	GH	B.1.160	Europe	France	ARA
EPI_ISL_5914459	2020-10-23	GH	B.1.160	Europe	France	ARA
EPI_ISL_5914462	2020-10-23	G	B.1.258	Europe	France	ARA
EPI_ISL_5914463	2020-10-23	GH	B.1.160	Europe	France	ARA
EPI_ISL_5914464	2020-11-02	GH	B.1.160	Europe	France	ARA
EPI_ISL_5914466	2020-10-23	GH	B.1.160	Europe	France	ARA
EPI_ISL_5914467	2020-10-23	GH	B.1.160	Europe	France	ARA
EPI_ISL_5914468	2020-10-23	GH	B.1.160	Europe	France	ARA
EPI_ISL_5914476	2020-10-23	GV	B.1.177.87	Europe	France	ARA
EPI_ISL_5914479	2020-10-23	GH	B.1.160	Europe	France	ARA
EPI_ISL_5914481	2020-10-23	GH	B.1.160	Europe	France	ARA
EPI_ISL_5914484	2020-10-23	GH	B.1.160	Europe	France	ARA
EPI_ISL_5914485	2020-10-23	G	B.1.219	Europe	France	ARA
EPI_ISL_5914487	2020-10-23	GH	B.1.160	Europe	France	ARA
EPI_ISL_5914488	2020-10-23	GH	B.1.160	Europe	France	ARA
EPI_ISL_5914491	2020-10-23	GH	B.1.160	Europe	France	ARA
EPI_ISL_5914494	2020-10-23	GH	B.1.160	Europe	France	ARA
EPI_ISL_5914500	2020-10-23	GH	B.1.160	Europe	France	ARA
EPI_ISL_5914501	2020-10-23	GH	B.1.160	Europe	France	ARA
EPI_ISL_5914503	2020-10-23	GH	B.1.160	Europe	France	ARA
EPI_ISL_5914504	2020-10-23	GH	B.1.160	Europe	France	ARA
EPI_ISL_5914505	2020-10-23	GV	B.1.177	Europe	France	ARA
EPI_ISL_5914506	2020-10-23	GH	B.1.160	Europe	France	ARA
EPI_ISL_5914508	2020-10-23	GH	B.1.160	Europe	France	ARA
EPI_ISL_5914513	2020-10-26	GH	B.1.160	Europe	France	ARA
EPI_ISL_5914514	2020-10-26	GH	B.1.160	Europe	France	ARA
EPI_ISL_5914518	2020-10-26	GH	B.1.160	Europe	France	ARA
EPI_ISL_5914519	2020-10-26	GH	B.1.160	Europe	France	ARA
EPI_ISL_5914520	2020-10-26	GH	B.1.160	Europe	France	ARA
EPI_ISL_5914521	2020-10-26	GH	B.1.160	Europe	France	ARA
EPI_ISL_5914525	2020-10-26	GH	B.1.160	Europe	France	ARA
EPI_ISL_5914534	2020-10-26	GH	B.1.160	Europe	France	ARA
EPI_ISL_5914537	2020-10-26	GH	B.1.160	Europe	France	ARA
EPI_ISL_5914539	2020-10-26	GH	B.1.160	Europe	France	ARA
EPI_ISL_5914545	2020-10-29	GH	B.1.160	Europe	France	ARA
EPI_ISL_5914549	2020-10-29	GH	B.1.160	Europe	France	ARA
EPI_ISL_5914552	2020-10-29	GH	B.1.160	Europe	France	ARA
EPI_ISL_5914553	2020-10-29	GH	B.1.160	Europe	France	ARA
EPI_ISL_5914555	2020-10-22	GH	B.1.160	Europe	France	ARA
EPI_ISL_5914556	2020-10-22	GH	B.1.160	Europe	France	ARA
EPI_ISL_5914558	2020-10-22	GH	B.1.160	Europe	France	ARA
EPI_ISL_5914563	2020-10-23	GH	B.1.160	Europe	France	ARA
EPI_ISL_5914565	2020-10-23	GH	B.1.160	Europe	France	ARA
EPI_ISL_5914573	2020-10-23	GH	B.1.160	Europe	France	ARA
EPI_ISL_5914575	2020-10-29	GH	B.1.160	Europe	France	ARA
EPI_ISL_5914577	2020-10-29	GH	B.1.597	Europe	France	ARA
EPI_ISL_5914583	2020-10-22	GV	B.1.177	Europe	France	ARA
EPI_ISL_5914590	2020-10-23	GV	B.1.177	Europe	France	ARA
EPI_ISL_5914592	2020-11-07	GH	B.1.160	Europe	France	ARA
EPI_ISL_5914593	2020-11-27	GH	B.1.160	Europe	France	ARA
EPI_ISL_5914595	2020-10-23	GH	B.1.367	Europe	France	ARA
EPI_ISL_5914596	2020-10-23	GH	B.1.160	Europe	France	ARA
EPI_ISL_5914597	2020-10-22	GH	B.1.597	Europe	France	ARA
EPI_ISL_5914598	2020-10-22	GH	B.1.597	Europe	France	ARA
EPI_ISL_5914602	2020-11-07	GH	B.1.160	Europe	France	ARA
EPI_ISL_5914608	2020-10-23	GH	B.1.160	Europe	France	ARA
EPI_ISL_5914611	2020-10-23	GH	B.1.160	Europe	France	ARA
EPI_ISL_5914612	2020-10-23	GH	B.1.160	Europe	France	ARA
EPI_ISL_5914613	2020-10-23	GH	B.1.160	Europe	France	ARA
EPI_ISL_1501960	2020-11-24	GR	B.1.1.192	North.America	USA	NA
EPI_ISL_1501961	2020-12-22	GH	B.1.2	North.America	USA	NA
EPI_ISL_5914624	2020-10-23	GH	B.1.160	Europe	France	ARA
EPI_ISL_5914625	2020-10-23	GH	B.1.160	Europe	France	ARA
EPI_ISL_5914632	2020-10-23	GH	B.1	Europe	France	ARA
EPI_ISL_5914634	2020-11-04	GV	B.1.177	Europe	France	ARA
EPI_ISL_5914635	2020-10-23	GH	B.1.160	Europe	France	ARA
EPI_ISL_5914636	2020-10-23	GH	B.1.160	Europe	France	ARA
EPI_ISL_5914637	2020-10-23	GH	B.1.160	Europe	France	ARA
EPI_ISL_5914639	2020-12-10	GH	B.1.160	Europe	France	ARA
EPI_ISL_5914644	2020-11-09	GH	B.1.160	Europe	France	ARA
EPI_ISL_5914650	2020-10-23	GH	B.1.160	Europe	France	ARA
EPI_ISL_5914651	2020-10-22	GH	B.1.160	Europe	France	ARA
EPI_ISL_5914655	2020-10-22	GH	B.1.160	Europe	France	ARA
EPI_ISL_5914664	2020-11-27	GH	B.1.160	Europe	France	ARA
EPI_ISL_5914665	2020-11-09	GV	B.1.177	Europe	France	ARA
EPI_ISL_5914669	2020-10-22	GH	B.1.160	Europe	France	ARA
EPI_ISL_5914670	2020-10-22	GH	B.1.160	Europe	France	ARA
EPI_ISL_5914672	2020-10-22	GH	B.1.160	Europe	France	ARA
EPI_ISL_5914673	2020-10-23	GH	B.1.160	Europe	France	ARA
EPI_ISL_5914674	2020-10-23	G	B.1	Europe	France	ARA
EPI_ISL_5914678	2020-10-22	GR	B.1.1.269	Europe	France	ARA
EPI_ISL_5914681	2020-10-22	GH	B.1.160	Europe	France	ARA
EPI_ISL_5914682	2020-10-22	GH	B.1.160	Europe	France	ARA
EPI_ISL_5914685	2020-10-22	GH	B.1.160	Europe	France	ARA
EPI_ISL_5914690	2020-10-22	G	B.1.258	Europe	France	ARA
EPI_ISL_5914691	2020-10-22	GH	B.1.160	Europe	France	ARA
EPI_ISL_5914692	2020-10-22	GH	B.1.160	Europe	France	ARA
EPI_ISL_5914693	2020-10-31	GH	B.1.160	Europe	France	ARA
EPI_ISL_5914694	2020-10-22	GH	B.1.160	Europe	France	ARA
EPI_ISL_1501966	2020-10-21	GH	B.1.2	North.America	USA	NA
EPI_ISL_5914701	2020-10-22	GH	B.1.160	Europe	France	ARA
EPI_ISL_5914702	2020-10-31	GH	B.1.160	Europe	France	ARA
EPI_ISL_5914705	2020-11-05	GH	B.1.160	Europe	France	ARA
EPI_ISL_5914707	2020-11-05	GH	B.1.160	Europe	France	ARA
EPI_ISL_5914709	2020-11-07	GH	B.1.160	Europe	France	ARA
EPI_ISL_5914721	2020-10-16	GH	B.1.160	Europe	France	ARA
EPI_ISL_1501934	2020-10-28	GH	B.1.2	North.America	USA	NA
EPI_ISL_2017517	2020-10-28	GR	C.18	Europe	Spain	NA
EPI_ISL_2017545	2020-09-23	GV	B.1.177.77	Europe	Spain	NA
EPI_ISL_2017527	2020-08-24	GV	B.1.177	Europe	Spain	NA
EPI_ISL_2017556	2020-11-22	GV	B.1.177	Europe	Spain	NA
EPI_ISL_2017555	2020-10-24	GV	B.1.177.81	Europe	Spain	NA
EPI_ISL_2017554	2020-09-28	GV	B.1.177.61	Europe	Spain	NA
EPI_ISL_2017568	2020-11-27	G	B.1.221	Europe	Spain	NA
EPI_ISL_2017506	2020-11-14	GV	B.1.177	Europe	Spain	NA
EPI_ISL_983323	2020-12-28	GV	B.1.177.75	Europe	Italy	NA
EPI_ISL_779786	2020-12-17	G	B.1.1	Europe	France	NAQ
EPI_ISL_1286564	2020-11-01	GR	B.1.1	Europe	Germany	NA
EPI_ISL_2193531	2020-09-23	GH	B.1	North.America	USA	NA
EPI_ISL_911707	2020-12-23	GH	B.1.459	Asia	Indonesia	NA
EPI_ISL_911709	2020-12-23	GH	B.1.459	Asia	Indonesia	NA
EPI_ISL_906051	2020-12-23	GH	B.1.470	Asia	Indonesia	NA
EPI_ISL_902749	2020-12-23	GH	B.1.468	Asia	Indonesia	NA
EPI_ISL_902737	2020-12-23	GH	B.1.468	Asia	Indonesia	NA
EPI_ISL_891151	2020-12-23	GH	B.1.36.19	Asia	Indonesia	NA
EPI_ISL_890187	2020-09-04	GH	B.1.459	Asia	Indonesia	NA
EPI_ISL_890185	2020-12-01	GR	B.1.1.398	Asia	Indonesia	NA
EPI_ISL_890186	2020-09-04	GH	B.1.459	Asia	Indonesia	NA
EPI_ISL_877128	2020-09-09	GH	B.1.470	Asia	Indonesia	NA
EPI_ISL_877129	2020-09-07	GH	B.1.470	Asia	Indonesia	NA
EPI_ISL_877130	2020-09-07	GH	B.1.470	Asia	Indonesia	NA
EPI_ISL_877131	2020-09-07	GH	B.1.470	Asia	Indonesia	NA
EPI_ISL_872190	2020-12-27	GH	B.1.459	Asia	Indonesia	NA
EPI_ISL_1005697	2020-09-09	GH	B.1.459	Asia	Indonesia	NA
EPI_ISL_1005698	2020-09-22	GH	B.1.459	Asia	Indonesia	NA
EPI_ISL_1005696	2020-09-18	GH	B.1.459	Asia	Indonesia	NA
EPI_ISL_2009398	2020-08-05	GH	B.1.2	North.America	USA	NA
EPI_ISL_2009522	2020-10-06	GH	B.1.595	North.America	USA	NA
EPI_ISL_2009409	2020-08-14	GH	B.1.2	North.America	USA	NA
EPI_ISL_610161	2020-09-01	GH	B.1.459	Asia	Indonesia	NA
EPI_ISL_610162	2020-08-31	O	B.6	Asia	Indonesia	NA
EPI_ISL_576383	2020-09-01	GR	B.1.1	Asia	Indonesia	NA
EPI_ISL_576115	2020-08-16	GH	B.1.459	Asia	Indonesia	NA
EPI_ISL_576116	2020-08-13	GH	B.1.459	Asia	Indonesia	NA
EPI_ISL_576130	2020-08-18	GH	B.1.459	Asia	Indonesia	NA
EPI_ISL_576114	2020-08-20	GH	B.1.459	Asia	Indonesia	NA
EPI_ISL_576113	2020-08-18	GH	B.1.459	Asia	Indonesia	NA
EPI_ISL_576145	2020-07-30	GR	B.1.1.398	Asia	Indonesia	NA
EPI_ISL_516829	2020-08-10	GH	B.1	Asia	Indonesia	NA
EPI_ISL_905731	2020-12-23	GH	B.1.468	Asia	Indonesia	NA
EPI_ISL_985398	2020-12-23	GH	B.1.459	Asia	Indonesia	NA
EPI_ISL_985397	2020-09-22	GH	B.1.459	Asia	Indonesia	NA
EPI_ISL_5314835	2020-11-07	GH	B.1.160	Europe	France	ARA
EPI_ISL_5314845	2020-11-07	GH	B.1.160	Europe	France	ARA
EPI_ISL_5314889	2020-10-22	GH	B.1.160	Europe	France	ARA
EPI_ISL_5314887	2020-10-31	GH	B.1.160	Europe	France	ARA
EPI_ISL_862039	2020-12-27	GH	B.1	Asia	Indonesia	NA
EPI_ISL_877127	2020-09-07	GH	B.1.470	Asia	Indonesia	NA
EPI_ISL_877126	2020-09-07	GH	B.1.470	Asia	Indonesia	NA
EPI_ISL_2009516	2020-10-01	G	B.1.240	North.America	USA	NA
EPI_ISL_2009445	2020-08-19	GH	B.1.576	North.America	USA	NA
EPI_ISL_632936	2020-08-22	GH	B.1.459	Asia	Indonesia	NA
EPI_ISL_1314281	2020-12-29	GH	B.1.2	North.America	USA	NA
EPI_ISL_2017537	2020-11-06	GH	B.1.160	Europe	Spain	NA
EPI_ISL_2017516	2020-10-18	GV	B.1.177	Europe	Spain	NA
EPI_ISL_1355027	2020-11-30	GR	P.2	Europe	Germany	NA
EPI_ISL_7976132	2020-11-03	GH	B.1.349	North.America	USA	NA
EPI_ISL_7976137	2020-11-15	GH	B.1.324	North.America	USA	NA
EPI_ISL_7976139	2020-11-28	GH	B.1.2	North.America	USA	NA
EPI_ISL_7976143	2020-12-03	GH	B.1.2	North.America	USA	NA
EPI_ISL_7976153	2020-12-15	GH	B.1.2	North.America	USA	NA
EPI_ISL_7976157	2020-12-21	GH	B.1.2	North.America	USA	NA
EPI_ISL_2017505	2020-11-18	GR	C.18	Europe	Spain	NA
EPI_ISL_853086	2020-11-24	GH	B.1.36.26	North.America	Canada	NA
EPI_ISL_853070	2020-11-24	GH	B.1.564.1	North.America	Canada	NA
EPI_ISL_853123	2020-11-24	GH	B.1.36.38	North.America	Canada	NA
EPI_ISL_853117	2020-11-24	GH	B.1	North.America	Canada	NA
EPI_ISL_5314799	2020-10-26	GH	B.1.597	Europe	France	ARA
EPI_ISL_5314792	2020-11-03	GV	B.1.177.87	Europe	France	ARA
EPI_ISL_2207660	2020-12-22	GH	B.1.2	North.America	USA	NA
EPI_ISL_2207658	2020-12-26	G	B.1.234	North.America	USA	NA
EPI_ISL_2207683	2020-12-28	GH	B.1.2	North.America	USA	NA
EPI_ISL_698092	2020-11-24	GH	B.1.564.1	North.America	Canada	NA
EPI_ISL_1219876	2020-08-18	G	B.1.400	North.America	USA	NA
EPI_ISL_1219880	2020-08-20	G	B.1.400	North.America	USA	NA
EPI_ISL_7976128	2020-09-07	GR	B.1.1.368	North.America	USA	NA
EPI_ISL_2502532	2020-08-10	G	B.1.219	South.America	Suriname	NA
EPI_ISL_5102805	2020-12-08	G	B.1.258	Europe	Slovenia	NA
EPI_ISL_934100	2020-12-14	GV	B.1.177.60	Europe	Lithuania	NA
EPI_ISL_934118	2020-12-11	G	B.1.416	Europe	Lithuania	NA
EPI_ISL_1490747	2020-11-29	GH	B.1.36.26	North.America	Canada	NA
EPI_ISL_1490709	2020-12-07	GH	B.1.36.26	North.America	Canada	NA
EPI_ISL_910332	2020-12-04	GV	B.1.177.75	Europe	Italy	NA
EPI_ISL_875687	2020-12-21	GR	P.2	Europe	Italy	NA
EPI_ISL_853645	2020-11-24	GH	B.1.564.1	North.America	Canada	NA
EPI_ISL_853636	2020-11-24	GH	B.1.36.18	North.America	Canada	NA
EPI_ISL_853149	2020-11-24	GH	B.1.36	North.America	Canada	NA
EPI_ISL_1362842	2020-11-02	GH	B.1.612	North.America	USA	NA
EPI_ISL_1362846	2020-11-03	GR	B.1.1	North.America	USA	NA
EPI_ISL_1362884	2020-11-23	GH	B.1.2	North.America	USA	NA
EPI_ISL_1362888	2020-11-23	GH	B.1.2	North.America	USA	NA
EPI_ISL_1362917	2020-12-28	GH	B.1.2	North.America	USA	NA
EPI_ISL_5102881	2020-12-09	GH	B.1.160	Europe	Slovenia	NA
EPI_ISL_1222474	2020-08-03	GR	B.1.1.291	North.America	USA	NA
EPI_ISL_1017020	2020-09-14	G	B.1.240	North.America	USA	NA
EPI_ISL_1273443	2020-11-26	GR	B.1.1.25	Asia	Bangladesh	NA
EPI_ISL_6510623	2020-11-25	GV	B.1.177.75	Europe	Italy	NA
EPI_ISL_6510624	2020-11-23	GV	B.1.177	Europe	Italy	NA
EPI_ISL_6510626	2020-11-22	GV	B.1.177.83	Europe	Italy	NA
EPI_ISL_6510628	2020-11-27	GV	B.1.177	Europe	Italy	NA
EPI_ISL_6510631	2020-11-24	GV	B.1.177.75	Europe	Italy	NA
EPI_ISL_6510648	2020-12-23	GH	B.1.160	Europe	Italy	NA
EPI_ISL_6510649	2020-12-30	GH	B.1.160	Europe	Italy	NA
EPI_ISL_1404361	2020-11-18	GH	B.1.567	North.America	USA	NA
EPI_ISL_962118	2020-12-31	GH	B.1.2	North.America	USA	NA
EPI_ISL_2493092	2020-12-09	G	C.16	Africa	Angola	NA
EPI_ISL_6852417	2020-12-24	GV	B.1.177.75	Europe	Italy	NA
EPI_ISL_6852541	2020-12-10	GH	B.1.160	Europe	Italy	NA
EPI_ISL_6852419	2020-12-24	GV	B.1.177.75	Europe	Italy	NA
EPI_ISL_6852420	2020-12-23	GH	B.1.160	Europe	Italy	NA
EPI_ISL_6852519	2020-12-24	GV	B.1.177.75	Europe	Italy	NA
EPI_ISL_6852543	2020-12-11	GV	B.1.177.51	Europe	Italy	NA
EPI_ISL_1118919	2020-11-25	GH	B.1.2	North.America	USA	NA
EPI_ISL_11811768	2020-09-11	GR	B.1.1.25	Asia	Bangladesh	NA
EPI_ISL_11811681	2020-08-02	GR	B.1.1.25	Asia	Bangladesh	NA
EPI_ISL_11811687	2020-08-02	GR	B.1.1.315	Asia	Bangladesh	NA
EPI_ISL_11811674	2020-08-01	GR	B.1.1.25	Asia	Bangladesh	NA
EPI_ISL_11811712	2020-08-03	GR	B.1.1.25	Asia	Bangladesh	NA
EPI_ISL_11811680	2020-08-02	GR	B.1.1.25	Asia	Bangladesh	NA
EPI_ISL_11811673	2020-08-01	GR	B.1.1.25	Asia	Bangladesh	NA
EPI_ISL_11811685	2020-08-02	GR	B.1.1.315	Asia	Bangladesh	NA
EPI_ISL_11811686	2020-08-02	GR	B.1.1.25	Asia	Bangladesh	NA
EPI_ISL_11811688	2020-08-03	GR	B.1.1.25	Asia	Bangladesh	NA
EPI_ISL_11811684	2020-08-02	GH	B.1.36.16	Asia	Bangladesh	NA
EPI_ISL_11811667	2020-08-01	GR	B.1.1.25	Asia	Bangladesh	NA
EPI_ISL_11811666	2020-08-01	GR	B.1.1	Asia	Bangladesh	NA
EPI_ISL_11811725	2020-09-03	GR	B.1.1.25	Asia	Bangladesh	NA
EPI_ISL_11811697	2020-08-03	GR	B.1.1.25	Asia	Bangladesh	NA
EPI_ISL_11811696	2020-08-03	GR	B.1.1.25	Asia	Bangladesh	NA
EPI_ISL_11811762	2020-09-09	GR	B.1.1.25	Asia	Bangladesh	NA
EPI_ISL_11811714	2020-09-01	GR	B.1.1.25	Asia	Bangladesh	NA
EPI_ISL_11811707	2020-08-03	GR	B.1.1.25	Asia	Bangladesh	NA
EPI_ISL_11811758	2020-09-09	GR	B.1.1.25	Asia	Bangladesh	NA
EPI_ISL_11811716	2020-09-02	GR	B.1.1.25	Asia	Bangladesh	NA
EPI_ISL_11811720	2020-09-02	GR	B.1.1.25	Asia	Bangladesh	NA
EPI_ISL_11811705	2020-08-03	GR	B.1.1.25	Asia	Bangladesh	NA
EPI_ISL_11811710	2020-08-03	GR	B.1.1.25	Asia	Bangladesh	NA
EPI_ISL_11811752	2020-09-08	GR	B.1.1.25	Asia	Bangladesh	NA
EPI_ISL_11811736	2020-09-05	GH	B.1.36.8	Asia	Bangladesh	NA
EPI_ISL_11811742	2020-09-06	GR	B.1.1.25	Asia	Bangladesh	NA
EPI_ISL_11811769	2020-09-11	GR	B.1.1.25	Asia	Bangladesh	NA
EPI_ISL_11811749	2020-09-07	GR	B.1.1.25	Asia	Bangladesh	NA
EPI_ISL_11811739	2020-09-06	GR	B.1.1.25	Asia	Bangladesh	NA
EPI_ISL_11811753	2020-09-08	GR	B.1.1.25	Asia	Bangladesh	NA
EPI_ISL_11811764	2020-09-10	GR	B.1.1.25	Asia	Bangladesh	NA
EPI_ISL_11811757	2020-09-09	GR	B.1.1.25	Asia	Bangladesh	NA
EPI_ISL_11811750	2020-09-07	GR	B.1.1.25	Asia	Bangladesh	NA
EPI_ISL_913209	2020-11-17	GH	B.1.2	North.America	USA	NA
EPI_ISL_913213	2020-11-17	GH	B.1.2	North.America	USA	NA
EPI_ISL_913231	2020-11-17	GH	B.1.361	North.America	USA	NA
EPI_ISL_913230	2020-11-17	GH	B.1.2	North.America	USA	NA
EPI_ISL_913220	2020-11-17	GH	B.1.2	North.America	USA	NA
EPI_ISL_913223	2020-11-17	GH	B.1.2	North.America	USA	NA
EPI_ISL_913233	2020-11-17	GH	B.1.2	North.America	USA	NA
EPI_ISL_873145	2020-11-21	GH	B.1.596	North.America	USA	NA
EPI_ISL_846724	2020-11-13	G	B.1.240	North.America	USA	NA
EPI_ISL_596583	2020-10-05	GH	B.1.593	North.America	USA	NA
EPI_ISL_826443	2020-11-12	GH	B.1.2	North.America	USA	NA
EPI_ISL_826357	2020-11-09	GH	B.1.2	North.America	USA	NA
EPI_ISL_826354	2020-11-12	GH	B.1.361	North.America	USA	NA
EPI_ISL_826363	2020-11-09	GH	B.1.2	North.America	USA	NA
EPI_ISL_826366	2020-11-09	GH	B.1.2	North.America	USA	NA
EPI_ISL_826407	2020-11-10	GH	B.1.612	North.America	USA	NA
EPI_ISL_826421	2020-11-11	GH	B.1.2	North.America	USA	NA
EPI_ISL_649999	2020-11-02	GR	B.1.1.304	North.America	USA	NA
EPI_ISL_628860	2020-10-18	GR	B.1.1.304	North.America	USA	NA
EPI_ISL_640146	2020-10-20	GR	B.1.1.304	North.America	USA	NA
EPI_ISL_640208	2020-10-22	GH	B.1.2	North.America	USA	NA
EPI_ISL_649059	2020-11-04	G	B.1.243	North.America	USA	NA
EPI_ISL_649979	2020-10-24	G	B.1.240	North.America	USA	NA
EPI_ISL_1362882	2020-11-19	GH	B.1.2	North.America	USA	NA
EPI_ISL_1362841	2020-10-30	GH	B.1.2	North.America	USA	NA
EPI_ISL_1362860	2020-11-05	G	B.1.234	North.America	USA	NA
EPI_ISL_1362925	2020-12-31	GH	B.1.2	North.America	USA	NA
EPI_ISL_7210759	2020-08-05	GH	B.1.2	Europe	Cyprus	NA
EPI_ISL_728462	2020-11-07	GH	B.1.2	North.America	USA	NA
EPI_ISL_1362924	2020-12-31	GH	B.1.2	North.America	USA	NA
EPI_ISL_1362775	2020-09-09	GH	B.1.2	North.America	USA	NA
EPI_ISL_7210823	2020-12-18	GR	B.1.1	Europe	Cyprus	NA
EPI_ISL_1362795	2020-10-05	GH	B.1.2	North.America	USA	NA
EPI_ISL_1362779	2020-09-10	G	B.1.240	North.America	USA	NA
EPI_ISL_1404369	2020-12-05	G	B.1.243	North.America	USA	NA
EPI_ISL_1362780	2020-09-10	GH	B.1.2	North.America	USA	NA
EPI_ISL_730565	2020-11-10	GR	B.1.1.329	North.America	USA	NA
EPI_ISL_728418	2020-11-06	GR	B.1.1.304	North.America	USA	NA
EPI_ISL_728395	2020-11-05	G	B.1.377	North.America	USA	NA
EPI_ISL_728413	2020-11-06	GH	B.1.2	North.America	USA	NA
EPI_ISL_707853	2020-11-05	GH	B.1.2	North.America	USA	NA
EPI_ISL_707814	2020-11-05	GH	B.1.361	North.America	USA	NA
EPI_ISL_707819	2020-11-03	GH	B.1.2	North.America	USA	NA
EPI_ISL_1362751	2020-09-09	GH	B.1.2	North.America	USA	NA
EPI_ISL_682115	2020-10-29	G	B.1.564	North.America	USA	NA
EPI_ISL_682121	2020-10-30	GR	B.1.1.304	North.America	USA	NA
EPI_ISL_682221	2020-11-03	GH	B.1.2	North.America	USA	NA
EPI_ISL_682224	2020-11-03	GH	B.1.564	North.America	USA	NA
EPI_ISL_1362734	2020-09-02	G	B.1.243	North.America	USA	NA
EPI_ISL_682201	2020-11-03	GH	B.1.2	North.America	USA	NA
EPI_ISL_682082	2020-10-29	GH	B.1.2	North.America	USA	NA
EPI_ISL_682104	2020-10-30	G	B.1.234	North.America	USA	NA
EPI_ISL_682217	2020-11-03	GH	B.1.2	North.America	USA	NA
EPI_ISL_682206	2020-11-02	GR	B.1.1.416	North.America	USA	NA
EPI_ISL_682212	2020-11-03	GH	B.1.2	North.America	USA	NA
EPI_ISL_682090	2020-10-29	GH	B.1.564	North.America	USA	NA
EPI_ISL_682085	2020-10-29	GR	B.1.1.251	North.America	USA	NA
EPI_ISL_682164	2020-11-02	GH	B.1.2	North.America	USA	NA
EPI_ISL_682166	2020-11-02	GH	B.1.2	North.America	USA	NA
EPI_ISL_682160	2020-10-31	GH	B.1.448	North.America	USA	NA
EPI_ISL_682148	2020-10-30	GH	B.1.587	North.America	USA	NA
EPI_ISL_682146	2020-10-30	GH	B.1.2	North.America	USA	NA
EPI_ISL_682149	2020-10-31	GH	B.1.361	North.America	USA	NA
EPI_ISL_1362729	2020-08-31	GH	B.1.2	North.America	USA	NA
EPI_ISL_649993	2020-10-23	GH	B.1.2	North.America	USA	NA
EPI_ISL_650023	2020-10-26	GR	B.1.1.304	North.America	USA	NA
EPI_ISL_650065	2020-10-27	GR	B.1.1.304	North.America	USA	NA
EPI_ISL_650058	2020-10-27	GH	B.1.311	North.America	USA	NA
EPI_ISL_649975	2020-10-24	GH	B.1.2	North.America	USA	NA
EPI_ISL_649977	2020-10-23	GR	B.1.1.304	North.America	USA	NA
EPI_ISL_649983	2020-10-23	GR	B.1.1.304	North.America	USA	NA
EPI_ISL_649987	2020-10-23	GH	B.1.2	North.America	USA	NA
EPI_ISL_650011	2020-10-23	GR	B.1.1.304	North.America	USA	NA
EPI_ISL_1362714	2020-08-03	GH	B.1.267	North.America	USA	NA
EPI_ISL_640151	2020-10-20	GR	B.1.1.304	North.America	USA	NA
EPI_ISL_640165	2020-10-21	GR	B.1.1.304	North.America	USA	NA
EPI_ISL_640186	2020-10-22	GH	B.1.2	North.America	USA	NA
EPI_ISL_640183	2020-10-22	G	B.1.234	North.America	USA	NA
EPI_ISL_640184	2020-10-21	GR	B.1.1.304	North.America	USA	NA
EPI_ISL_640154	2020-10-20	GR	B.1.1.304	North.America	USA	NA
EPI_ISL_640150	2020-10-20	GR	B.1.1.222	North.America	USA	NA
EPI_ISL_1362820	2020-10-28	GH	B.1.2	North.America	USA	NA
EPI_ISL_640210	2020-10-22	GR	B.1.1.304	North.America	USA	NA
EPI_ISL_1362710	2020-08-03	GH	B.1.311	North.America	USA	NA
EPI_ISL_628806	2020-10-19	GR	B.1.1.304	North.America	USA	NA
EPI_ISL_628870	2020-10-19	GH	B.1.2	North.America	USA	NA
EPI_ISL_628822	2020-10-16	GH	B.1.2	North.America	USA	NA
EPI_ISL_628813	2020-10-16	GR	B.1.1.72	North.America	USA	NA
EPI_ISL_628829	2020-10-16	G	B.1.240	North.America	USA	NA
EPI_ISL_628824	2020-10-16	GR	B.1.1.304	North.America	USA	NA
EPI_ISL_610049	2020-10-15	GH	B.1.593	North.America	USA	NA
EPI_ISL_610088	2020-10-12	GH	B.1.593	North.America	USA	NA
EPI_ISL_610084	2020-10-12	GR	B.1.1.304	North.America	USA	NA
EPI_ISL_610070	2020-10-08	GH	B.1.2	North.America	USA	NA
EPI_ISL_583277	2020-08-29	G	B.1	North.America	USA	NA
EPI_ISL_583278	2020-08-29	GH	B.1.361	North.America	USA	NA
EPI_ISL_583409	2020-09-23	G	B.1	North.America	USA	NA
EPI_ISL_1362698	2020-07-21	GR	B.1.1	North.America	USA	NA
EPI_ISL_1362802	2020-10-09	GH	B.1.2	North.America	USA	NA
EPI_ISL_583383	2020-09-19	GH	B.1.582	North.America	USA	NA
EPI_ISL_583393	2020-09-12	GH	B.1.593	North.America	USA	NA
EPI_ISL_583396	2020-09-10	G	B.1.240	North.America	USA	NA
EPI_ISL_583392	2020-09-11	GR	B.1.1.329	North.America	USA	NA
EPI_ISL_583391	2020-09-10	G	B.1.240	North.America	USA	NA
EPI_ISL_583259	2020-08-27	GH	B.1.2	North.America	USA	NA
EPI_ISL_2136223	2020-12-03	GH	B.1.2	North.America	USA	NA
EPI_ISL_3410373	2020-12-22	GH	B.1.2	North.America	USA	NA
EPI_ISL_3410384	2020-12-22	GH	B.1.375	North.America	USA	NA
EPI_ISL_3410410	2020-11-17	GR	B.1.1	North.America	USA	NA
EPI_ISL_3410414	2020-11-16	GR	B.1.1.316	North.America	USA	NA
EPI_ISL_3410416	2020-11-28	GH	B.1.2	North.America	USA	NA
EPI_ISL_3410422	2020-11-06	GR	B.1.1	North.America	USA	NA
EPI_ISL_3410428	2020-11-16	GH	B.1.2	North.America	USA	NA
EPI_ISL_3410437	2020-10-27	GH	B.1.361	North.America	USA	NA
EPI_ISL_3410442	2020-11-21	GH	B.1	North.America	USA	NA
EPI_ISL_3410446	2020-11-21	G	B.1	North.America	USA	NA
EPI_ISL_3410454	2020-12-03	GH	B.1	North.America	USA	NA
EPI_ISL_3410460	2020-12-22	G	B.1	North.America	USA	NA
EPI_ISL_3410462	2020-12-22	GH	B.1.2	North.America	USA	NA
EPI_ISL_3410463	2020-12-22	GH	B.1	North.America	USA	NA
EPI_ISL_3410465	2020-12-22	GH	B.1.2	North.America	USA	NA
EPI_ISL_3410470	2020-12-22	G	B.1	North.America	USA	NA
EPI_ISL_3410472	2020-12-22	GH	B.1	North.America	USA	NA
EPI_ISL_3410473	2020-12-22	GH	B.1	North.America	USA	NA
EPI_ISL_3410474	2020-12-22	GH	B.1.517	North.America	USA	NA
EPI_ISL_3410475	2020-12-22	GH	B.1.2	North.America	USA	NA
EPI_ISL_3410482	2020-12-22	GH	B.1.2	North.America	USA	NA
EPI_ISL_3410485	2020-12-22	GH	B.1.2	North.America	USA	NA
EPI_ISL_1133098	2020-11-23	G	B.1.234	North.America	USA	NA
EPI_ISL_3410496	2020-12-28	GH	B.1.517	North.America	USA	NA
EPI_ISL_1133097	2020-11-23	GH	B.1.2	North.America	USA	NA
EPI_ISL_3410499	2020-12-28	GH	B.1.517	North.America	USA	NA
EPI_ISL_1133095	2020-11-23	GH	B.1.2	North.America	USA	NA
EPI_ISL_3410502	2020-12-28	G	B.1.139	North.America	USA	NA
EPI_ISL_3410503	2020-12-27	G	B.1	North.America	USA	NA
EPI_ISL_1133081	2020-11-23	GH	B.1.2	North.America	USA	NA
EPI_ISL_1133001	2020-11-18	GH	B.1.2	North.America	USA	NA
EPI_ISL_1133014	2020-11-19	GH	B.1.2	North.America	USA	NA
EPI_ISL_1133034	2020-11-20	GH	B.1.2	North.America	USA	NA
EPI_ISL_1133038	2020-11-20	GH	B.1.2	North.America	USA	NA
EPI_ISL_3410510	2020-12-28	GR	B.1.1.316	North.America	USA	NA
EPI_ISL_1133028	2020-11-19	GH	B.1.2	North.America	USA	NA
EPI_ISL_1132973	2020-11-18	G	B.1.234	North.America	USA	NA
EPI_ISL_1132976	2020-11-18	GH	B.1.2	North.America	USA	NA
EPI_ISL_1133030	2020-11-19	GH	B.1.2	North.America	USA	NA
EPI_ISL_1132974	2020-11-18	GH	B.1.2	North.America	USA	NA
EPI_ISL_1132972	2020-11-18	GH	B.1.2	North.America	USA	NA
EPI_ISL_1133057	2020-11-20	GH	B.1.311	North.America	USA	NA
EPI_ISL_1133051	2020-11-20	GH	B.1.2	North.America	USA	NA
EPI_ISL_1132990	2020-11-19	G	B.1.240	North.America	USA	NA
EPI_ISL_1132999	2020-11-18	GH	B.1.2	North.America	USA	NA
EPI_ISL_1132993	2020-11-19	G	B.1.240	North.America	USA	NA
EPI_ISL_1133048	2020-11-20	GH	B.1.564	North.America	USA	NA
EPI_ISL_1133072	2020-11-21	GH	B.1.2	North.America	USA	NA
EPI_ISL_1133065	2020-11-20	GH	B.1.2	North.America	USA	NA
EPI_ISL_3410522	2020-12-27	GH	B.1.2	North.America	USA	NA
EPI_ISL_3410524	2020-12-28	G	B.1.409	North.America	USA	NA
EPI_ISL_1118813	2020-11-25	GH	B.1.2	North.America	USA	NA
EPI_ISL_1118812	2020-11-25	GH	B.1.361	North.America	USA	NA
EPI_ISL_1118720	2020-11-23	GH	B.1.2	North.America	USA	NA
EPI_ISL_1118764	2020-11-24	GH	B.1.2	North.America	USA	NA
EPI_ISL_1118775	2020-11-25	GH	B.1.361	North.America	USA	NA
EPI_ISL_1133046	2020-11-20	GH	B.1.361	North.America	USA	NA
EPI_ISL_846714	2020-11-13	GH	B.1.361	North.America	USA	NA
EPI_ISL_3410533	2020-11-28	GH	B.1.517	North.America	USA	NA
EPI_ISL_3410536	2020-12-13	GH	B.1.517	North.America	USA	NA
EPI_ISL_3410542	2020-12-07	G	B.1	North.America	USA	NA
EPI_ISL_3410545	2020-12-08	GH	B.1.517	North.America	USA	NA
EPI_ISL_3410547	2020-12-07	G	B.1	North.America	USA	NA
EPI_ISL_779808	2020-12-26	GH	B.1.160	Europe	France	ARA
EPI_ISL_779805	2020-12-24	GV	B.1.177	Europe	France	ARA
EPI_ISL_8005134	2020-08-15	GR	B.1.1.28	South.America	Brazil	NA
EPI_ISL_779812	2020-12-27	GH	B.1.160	Europe	France	ARA
EPI_ISL_779801	2020-12-22	G	B.1.416	Europe	France	ARA
EPI_ISL_3410550	2020-12-10	GH	B.1.517	North.America	USA	NA
EPI_ISL_779802	2020-12-22	GH	B.1.160	Europe	France	ARA
EPI_ISL_3410560	2020-12-08	GH	B.1.517	North.America	USA	NA
EPI_ISL_779817	2020-11-15	GH	B.1.160	Europe	France	ARA
EPI_ISL_3410564	2020-11-24	GH	B.1.2	North.America	USA	NA
EPI_ISL_779815	2020-11-15	GH	B.1.160	Europe	France	ARA
EPI_ISL_3410565	2020-11-22	GR	B.1.1.486	North.America	USA	NA
EPI_ISL_3410566	2020-11-30	GR	B.1.1.486	North.America	USA	NA
EPI_ISL_3410569	2020-11-23	GH	B.1	North.America	USA	NA
EPI_ISL_3410570	2020-11-24	GH	B.1	North.America	USA	NA
EPI_ISL_779821	2020-11-16	GH	B.1.160	Europe	France	ARA
EPI_ISL_779799	2020-12-21	GH	B.1.160	Europe	France	ARA
EPI_ISL_3410589	2020-12-20	GH	B.1	North.America	USA	NA
EPI_ISL_779797	2020-12-21	GV	B.1.177.4	Europe	France	ARA
EPI_ISL_779782	2020-11-17	GH	B.1.160	Europe	France	ARA
EPI_ISL_779781	2020-11-17	GH	B.1.160	Europe	France	ARA
EPI_ISL_3410593	2020-12-15	GH	B.1	North.America	USA	NA
EPI_ISL_779787	2020-12-16	GH	B.1.160	Europe	France	ARA
EPI_ISL_779784	2020-12-29	G	B.1.258	Europe	France	ARA
EPI_ISL_3410601	2020-12-18	GR	B.1.1.486	North.America	USA	NA
EPI_ISL_3410606	2020-12-30	G	B.1.378	North.America	USA	NA
EPI_ISL_846712	2020-11-13	GH	B.1.2	North.America	USA	NA
EPI_ISL_745347	2020-11-30	GV	B.1.177	Europe	France	ARA
EPI_ISL_779809	2020-12-26	GH	B.1.160	Europe	France	ARA
EPI_ISL_3409605	2020-09-18	GR	B.1.1.192	North.America	USA	NA
EPI_ISL_1439580	2020-10-14	GR	B.1.1	Asia	Uzbekistan	NA
EPI_ISL_1379435	2020-11-10	GR	B.1.1	Europe	Italy	NA
EPI_ISL_3410107	2020-12-21	GH	B.1.588	North.America	USA	NA
EPI_ISL_3410117	2020-12-22	GH	B.1.375	North.America	USA	NA
EPI_ISL_2493096	2020-12-14	GR	B.1.1	Africa	Zimbabwe	NA
EPI_ISL_2096775	2020-09-16	GR	B.1.1.50	Asia	Israel	NA
EPI_ISL_2096776	2020-10-13	GR	B.1.1.50	Asia	Israel	NA
EPI_ISL_961761	2020-08-06	GR	B.1.1.344	North.America	Mexico	NA
EPI_ISL_3410110	2020-10-09	GH	B.1	North.America	USA	NA
EPI_ISL_3410516	2020-12-27	G	B.1.409	North.America	USA	NA
EPI_ISL_887470	2020-12-14	GR	B.1.1.375	Africa	Mozambique	NA
EPI_ISL_887467	2020-12-06	GR	B.1.1.448	Africa	Mozambique	NA
EPI_ISL_887465	2020-11-23	GR	B.1.1.375	Africa	Mozambique	NA
EPI_ISL_887458	2020-11-24	GR	B.1.1.375	Africa	Mozambique	NA
EPI_ISL_3410181	2020-09-10	GH	B.1.517	North.America	USA	NA
EPI_ISL_3410183	2020-12-21	GH	B.1.517	North.America	USA	NA
EPI_ISL_3410186	2020-11-07	GH	B.1.517	North.America	USA	NA
EPI_ISL_1379515	2020-10-27	GH	B.1.2	North.America	USA	NA
EPI_ISL_1379514	2020-10-28	GH	B.1.2	North.America	USA	NA
EPI_ISL_1292479	2020-12-22	G	B.1.243	North.America	USA	NA
EPI_ISL_3410283	2020-12-22	GH	B.1	North.America	USA	NA
EPI_ISL_6136181	2020-12-02	GR	B.1.1.207	North.America	USA	NA
EPI_ISL_3410295	2020-10-16	GR	B.1.1.316	North.America	USA	NA
EPI_ISL_900569	2020-12-11	GH	B.1.160	Europe	France	IDF
EPI_ISL_900567	2020-12-29	G	B.1.416	Europe	France	ARA
EPI_ISL_900554	2020-12-30	GH	B.1.160	Europe	France	ARA
EPI_ISL_900551	2020-12-29	GH	B.1.160	Europe	France	ARA
EPI_ISL_900534	2020-12-24	GH	B.1.160	Europe	France	ARA
EPI_ISL_3410299	2020-10-05	GR	B.1.1	North.America	USA	NA
EPI_ISL_3410307	2020-09-17	GH	B.1.369	North.America	USA	NA
EPI_ISL_3410312	2020-10-25	GH	B.1.369	North.America	USA	NA
EPI_ISL_967602	2020-12-16	G	B.1.243	North.America	USA	NA
EPI_ISL_967621	2020-12-29	G	B.1.243	North.America	USA	NA
EPI_ISL_967632	2020-12-29	G	B.1.243	North.America	USA	NA
EPI_ISL_967752	2020-12-28	G	B.1.243	North.America	USA	NA
EPI_ISL_967634	2020-12-29	G	B.1.243	North.America	USA	NA
EPI_ISL_967722	2020-12-29	G	B.1.243	North.America	USA	NA
EPI_ISL_967612	2020-12-21	G	B.1.243	North.America	USA	NA
EPI_ISL_967614	2020-12-21	G	B.1.243	North.America	USA	NA
EPI_ISL_3410326	2020-11-10	GR	B.1.1	North.America	USA	NA
EPI_ISL_967613	2020-12-22	G	B.1.243	North.America	USA	NA
EPI_ISL_967630	2020-12-29	G	B.1.243	North.America	USA	NA
EPI_ISL_967643	2020-12-29	G	B.1.243	North.America	USA	NA
EPI_ISL_3409604	2020-10-28	GR	B.1.1.192	North.America	USA	NA
EPI_ISL_3410336	2020-12-22	G	B.1	North.America	USA	NA
EPI_ISL_3410338	2020-12-22	GH	B.1.517	North.America	USA	NA
EPI_ISL_967560	2020-12-17	G	B.1.243	North.America	USA	NA
EPI_ISL_967566	2020-12-04	G	B.1.243	North.America	USA	NA
EPI_ISL_967565	2020-12-04	G	B.1.243	North.America	USA	NA
EPI_ISL_967689	2020-12-29	G	B.1.243	North.America	USA	NA
EPI_ISL_3410342	2020-12-29	GH	B.1.517	North.America	USA	NA
EPI_ISL_3410343	2020-12-29	GH	B.1.2	North.America	USA	NA
EPI_ISL_3410344	2020-12-29	GH	B.1.2	North.America	USA	NA
EPI_ISL_967577	2020-12-16	G	B.1.243	North.America	USA	NA
EPI_ISL_967582	2020-12-18	G	B.1.243	North.America	USA	NA
EPI_ISL_967587	2020-12-23	G	B.1.243	North.America	USA	NA
EPI_ISL_967706	2020-12-29	G	B.1.243	North.America	USA	NA
EPI_ISL_3410350	2020-12-30	GR	B.1.1.486	North.America	USA	NA
EPI_ISL_3410351	2020-12-28	GH	B.1	North.America	USA	NA
EPI_ISL_967536	2020-12-16	G	B.1.243	North.America	USA	NA
EPI_ISL_967551	2020-12-09	G	B.1.243	North.America	USA	NA
EPI_ISL_3410363	2020-12-30	GH	B.1.588	North.America	USA	NA
EPI_ISL_3410366	2020-12-30	GH	B.1.2	North.America	USA	NA
EPI_ISL_2510005	2020-12-22	GV	B.1.177	Europe	France	ARA
EPI_ISL_960514	2020-12-09	GV	B.1.177	Europe	Italy	NA
EPI_ISL_960719	2020-12-27	GR	C.16	Europe	Portugal	NA
EPI_ISL_962234	2020-11-22	G	B.1.243	North.America	USA	NA
EPI_ISL_1371881	2020-12-23	GV	B.1.177.51	Europe	France	PACA
EPI_ISL_1371885	2020-12-25	GH	B.1.160	Europe	France	PACA
EPI_ISL_1371888	2020-12-26	GH	B.1.160	Europe	France	PACA
EPI_ISL_8005468	2020-12-02	GR	P.2	South.America	Brazil	NA
EPI_ISL_1371878	2020-12-22	GH	B.1.160	Europe	France	PACA
EPI_ISL_745356	2020-12-02	GH	B.1.160	Europe	France	ARA
EPI_ISL_745354	2020-12-02	GR	AF.1	Europe	France	ARA
EPI_ISL_745357	2020-12-03	GH	B.1.160	Europe	France	ARA
EPI_ISL_745352	2020-12-01	GH	B.1.160	Europe	France	ARA
EPI_ISL_745345	2020-11-28	GR	B.1.1.1	Europe	France	ARA
EPI_ISL_745358	2020-12-03	GH	B.1.160	Europe	France	ARA
EPI_ISL_745343	2020-11-28	GH	B.1.160	Europe	France	ARA
EPI_ISL_745348	2020-11-30	GH	B.1.160	Europe	France	ARA
EPI_ISL_745342	2020-11-27	GH	B.1.160	Europe	France	ARA
EPI_ISL_745321	2020-11-29	GH	B.1.160	Europe	France	ARA
EPI_ISL_745344	2020-11-28	GH	B.1.160	Europe	France	ARA
EPI_ISL_745329	2020-12-01	GH	B.1.160	Europe	France	ARA
EPI_ISL_745349	2020-11-30	GH	B.1.160	Europe	France	ARA
EPI_ISL_745339	2020-11-26	GH	B.1.160	Europe	France	ARA
EPI_ISL_745331	2020-12-10	GH	B.1.160	Europe	France	ARA
EPI_ISL_745337	2020-11-26	GH	B.1.160	Europe	France	ARA
EPI_ISL_745319	2020-12-04	GH	B.1.160	Europe	France	ARA
EPI_ISL_745322	2020-12-19	GV	B.1.177	Europe	France	ARA
EPI_ISL_745391	2020-12-17	GV	B.1.177	Europe	France	ARA
EPI_ISL_745387	2020-12-13	GH	B.1.160	Europe	France	ARA
EPI_ISL_745380	2020-12-11	GH	B.1.160	Europe	France	ARA
EPI_ISL_745389	2020-12-15	GH	B.1.362	Europe	France	ARA
EPI_ISL_745328	2020-12-01	GH	B.1.160	Europe	France	ARA
EPI_ISL_745390	2020-12-16	GH	B.1.160	Europe	France	ARA
EPI_ISL_745397	2020-12-09	GH	B.1.160	Europe	France	ARA
EPI_ISL_745386	2020-12-13	GH	B.1.160	Europe	France	ARA
EPI_ISL_745326	2020-11-30	GH	B.1.160	Europe	France	ARA
EPI_ISL_745379	2020-12-11	GH	B.1.160	Europe	France	ARA
EPI_ISL_745393	2020-12-20	GH	B.1.160	Europe	France	ARA
EPI_ISL_745384	2020-12-12	GH	B.1.160	Europe	France	ARA
EPI_ISL_745374	2020-12-08	GV	B.1.177	Europe	France	ARA
EPI_ISL_745363	2020-12-04	GH	B.1.160	Europe	France	ARA
EPI_ISL_745377	2020-12-09	GH	B.1.160	Europe	France	ARA
EPI_ISL_745371	2020-12-08	GH	B.1.160	Europe	France	ARA
EPI_ISL_745375	2020-12-09	GH	B.1.160	Europe	France	ARA
EPI_ISL_745368	2020-12-07	GV	B.1.177	Europe	France	ARA
EPI_ISL_745376	2020-12-09	GH	B.1.160	Europe	France	ARA
EPI_ISL_745366	2020-12-05	GV	B.1.177	Europe	France	ARA
EPI_ISL_745370	2020-12-07	GH	B.1.160	Europe	France	ARA
EPI_ISL_745372	2020-12-08	GV	B.1.177	Europe	France	ARA
EPI_ISL_745361	2020-12-03	GH	B.1.160	Europe	France	ARA
EPI_ISL_745367	2020-12-06	GH	B.1.544	Europe	France	ARA
EPI_ISL_745360	2020-12-04	GV	W.1	Europe	France	ARA
EPI_ISL_745364	2020-12-06	GH	B.1.160	Europe	France	ARA
EPI_ISL_745311	2020-12-16	GH	B.1.160	Europe	France	ARA
EPI_ISL_745317	2020-11-30	GH	B.1.160	Europe	France	ARA
EPI_ISL_732688	2020-11-18	GH	B.1.160	Europe	France	ARA
EPI_ISL_732682	2020-11-06	GH	B.1.160	Europe	France	ARA
EPI_ISL_732677	2020-11-03	GH	B.1.160	Europe	France	ARA
EPI_ISL_732691	2020-11-24	GH	B.1.160	Europe	France	ARA
EPI_ISL_730647	2020-11-10	GH	B.1.160	Europe	France	ARA
EPI_ISL_730648	2020-11-10	GV	B.1.177	Europe	France	ARA
EPI_ISL_730646	2020-11-10	GH	B.1.160	Europe	France	ARA
EPI_ISL_728311	2020-11-16	GH	B.1.160	Europe	France	ARA
EPI_ISL_728551	2020-11-24	GV	B.1.177	Europe	France	ARA
EPI_ISL_728531	2020-11-19	GH	B.1.160	Europe	France	ARA
EPI_ISL_728549	2020-11-24	GH	B.1.160	Europe	France	ARA
EPI_ISL_728536	2020-11-20	GH	B.1.160	Europe	France	ARA
EPI_ISL_728532	2020-11-19	GH	B.1.160	Europe	France	ARA
EPI_ISL_728540	2020-11-23	GH	B.1.160	Europe	France	ARA
EPI_ISL_728534	2020-11-20	GR	B.1.1.241	Europe	France	ARA
EPI_ISL_728548	2020-11-24	GH	B.1.160	Europe	France	ARA
EPI_ISL_728547	2020-11-24	G	B.1.258.3	Europe	France	ARA
EPI_ISL_728530	2020-11-19	GH	B.1.160	Europe	France	ARA
EPI_ISL_728544	2020-11-23	GH	B.1.160	Europe	France	ARA
EPI_ISL_728516	2020-11-17	GV	B.1.177	Europe	France	ARA
EPI_ISL_728541	2020-11-23	GH	B.1.160	Europe	France	ARA
EPI_ISL_728543	2020-11-23	GH	B.1.160	Europe	France	ARA
EPI_ISL_728542	2020-11-23	GH	B.1.160	Europe	France	ARA
EPI_ISL_728521	2020-11-18	GH	B.1.160	Europe	France	ARA
EPI_ISL_728529	2020-11-19	GH	B.1.160	Europe	France	ARA
EPI_ISL_728517	2020-11-17	GH	B.1.160	Europe	France	ARA
EPI_ISL_728522	2020-11-18	GH	B.1.160	Europe	France	ARA
EPI_ISL_728525	2020-11-18	GH	B.1.160	Europe	France	ARA
EPI_ISL_728319	2020-11-17	GH	B.1.160	Europe	France	ARA
EPI_ISL_728312	2020-11-16	GH	B.1.160	Europe	France	ARA
EPI_ISL_728306	2020-11-12	GH	B.1.160	Europe	France	ARA
EPI_ISL_728307	2020-11-12	GH	B.1.160	Europe	France	ARA
EPI_ISL_8005478	2020-12-22	GR	P.2	South.America	Brazil	NA
EPI_ISL_693508	2020-09-22	GH	B.1.160	Europe	France	ARA
EPI_ISL_693507	2020-09-23	GR	B.1.1.269	Europe	France	ARA
EPI_ISL_693503	2020-09-21	GH	B.1.160	Europe	France	ARA
EPI_ISL_693509	2020-09-23	GH	B.1.160	Europe	France	ARA
EPI_ISL_693513	2020-09-24	GH	B.1.160	Europe	France	ARA
EPI_ISL_692758	2020-08-22	GH	B.1.160	Europe	France	ARA
EPI_ISL_692753	2020-09-16	GH	B.1.160	Europe	France	ARA
EPI_ISL_692762	2020-09-01	GH	B.1.160	Europe	France	ARA
EPI_ISL_814633	2020-12-17	GV	B.1.177	Europe	United.Kingdom	NA
EPI_ISL_683342	2020-11-06	GH	B.1.160	Europe	France	ARA
EPI_ISL_683401	2020-11-01	GH	B.1.160	Europe	France	ARA
EPI_ISL_683392	2020-09-05	GH	B.1.160	Europe	France	ARA
EPI_ISL_683380	2020-08-26	GR	B.1.1.241	Europe	France	ARA
EPI_ISL_683386	2020-09-04	GV	B.1.177	Europe	France	ARA
EPI_ISL_683349	2020-11-09	GH	B.1.160	Europe	France	ARA
EPI_ISL_683350	2020-11-09	G	B.1	Europe	France	ARA
EPI_ISL_779837	2020-12-09	GV	W.1	Europe	France	NAQ
EPI_ISL_2510318	2020-12-24	GV	B.1.177	Europe	Spain	NA
EPI_ISL_960555	2020-12-19	G	B.1.258.14	Europe	Italy	NA
EPI_ISL_3725967	2020-12-17	GH	B.1.2	North.America	USA	NA
EPI_ISL_3725989	2020-12-17	G	B.1.234	North.America	USA	NA
EPI_ISL_3726003	2020-12-26	GH	B.1.2	North.America	USA	NA
EPI_ISL_3726006	2020-11-25	GH	B.1.568	North.America	USA	NA
EPI_ISL_3726020	2020-11-24	G	B.1.234	North.America	USA	NA
EPI_ISL_3726021	2020-10-28	GH	B.1.595	North.America	USA	NA
EPI_ISL_3726035	2020-07-27	GR	B.1.1	North.America	USA	NA
EPI_ISL_3726038	2020-11-25	GH	B.1.2	North.America	USA	NA
EPI_ISL_3726042	2020-11-25	GH	B.1.265	North.America	USA	NA
EPI_ISL_3726058	2020-12-26	GR	B.1.1.222	North.America	USA	NA
EPI_ISL_1190791	2020-12-29	GV	B.1.177	Europe	France	NAQ
EPI_ISL_1190795	2020-12-31	G	B.1.221	Europe	France	NAQ
EPI_ISL_1190774	2020-12-28	GH	B.1.160.26	Europe	France	ARA
EPI_ISL_1190775	2020-10-09	GH	B.1.160	Europe	France	ARA
EPI_ISL_1190788	2020-12-29	G	B.1.221	Europe	France	NAQ
EPI_ISL_1190797	2020-12-31	O	B.1.160	Europe	France	NAQ
EPI_ISL_1190794	2020-12-28	G	B.1.221	Europe	France	NAQ
EPI_ISL_5780302	2020-12-18	GH	B.1.568	North.America	USA	NA
EPI_ISL_5780306	2020-12-18	GH	B.1.2	North.America	USA	NA
EPI_ISL_5780309	2020-12-18	GH	B.1.2	North.America	USA	NA
EPI_ISL_5780354	2020-12-19	GR	B.1.1.207	North.America	USA	NA
EPI_ISL_5780358	2020-12-17	G	B.1.234	North.America	USA	NA
EPI_ISL_5780360	2020-12-19	GH	B.1.2	North.America	USA	NA
EPI_ISL_5780363	2020-12-19	G	B.1.240	North.America	USA	NA
EPI_ISL_5780366	2020-12-17	GH	B.1.2	North.America	USA	NA
EPI_ISL_5780399	2020-12-19	G	B.1.243	North.America	USA	NA
EPI_ISL_3726032	2020-11-26	GH	B.1.544	North.America	USA	NA
EPI_ISL_3726000	2020-12-26	GH	B.1.2	North.America	USA	NA
EPI_ISL_3726051	2020-11-24	GH	B.1.2	North.America	USA	NA
EPI_ISL_3726061	2020-07-27	GH	B.1.2	North.America	USA	NA
EPI_ISL_1190818	2020-12-28	GH	B.1.160	Europe	France	PACA
EPI_ISL_1190826	2020-11-18	GH	B.1.160	Europe	France	PACA
EPI_ISL_1190825	2020-12-29	GH	B.1.160	Europe	France	PACA
EPI_ISL_1190834	2020-11-13	GH	B.1.160	Europe	France	PACA
EPI_ISL_1190840	2020-12-30	GV	B.1.177	Europe	France	PACA
EPI_ISL_1190820	2020-12-27	GH	B.1.160	Europe	France	PACA
EPI_ISL_1190824	2020-11-25	GH	B.1.160	Europe	France	PACA
EPI_ISL_1190823	2020-12-28	GH	B.1.160	Europe	France	PACA
EPI_ISL_1190835	2020-11-17	GH	B.1.160	Europe	France	PACA
EPI_ISL_9413759	2020-11-11	GR	C.14	South.America	Peru	NA
EPI_ISL_770517	2020-12-22	GV	B.1.177.60	Europe	Lithuania	NA
EPI_ISL_770515	2020-12-21	GV	B.1.177.60	Europe	Lithuania	NA
EPI_ISL_770510	2020-12-20	GV	B.1.177.60	Europe	Lithuania	NA
EPI_ISL_770511	2020-12-20	GV	B.1.177.60	Europe	Lithuania	NA
EPI_ISL_1009164	2020-11-11	GH	B.1.324	North.America	USA	NA
EPI_ISL_770523	2020-12-22	GV	B.1.177.60	Europe	Lithuania	NA
EPI_ISL_770508	2020-12-20	GV	B.1.177.60	Europe	Lithuania	NA
EPI_ISL_770525	2020-12-22	GR	B.1.1.280	Europe	Lithuania	NA
EPI_ISL_770526	2020-12-22	GV	B.1.177.60	Europe	Lithuania	NA
EPI_ISL_770499	2020-11-12	GV	B.1.177.60	Europe	Lithuania	NA
EPI_ISL_960702	2020-12-24	GV	B.1.177	Europe	Portugal	NA
EPI_ISL_753208	2020-12-01	G	B.1.243	North.America	USA	NA
EPI_ISL_753194	2020-09-21	G	B.1.243	North.America	USA	NA
EPI_ISL_960598	2020-12-08	GV	B.1.177.33	Europe	Italy	NA
EPI_ISL_753152	2020-11-13	GR	B.1.1.416	North.America	USA	NA
EPI_ISL_753156	2020-11-23	G	B.1.243	North.America	USA	NA
EPI_ISL_753141	2020-11-23	G	B.1.243	North.America	USA	NA
EPI_ISL_753157	2020-11-23	G	B.1.243	North.America	USA	NA
EPI_ISL_753094	2020-10-24	G	B.1.243	North.America	USA	NA
EPI_ISL_753147	2020-09-24	G	B.1.243	North.America	USA	NA
EPI_ISL_753224	2020-12-04	G	B.1.243	North.America	USA	NA
EPI_ISL_753150	2020-11-09	G	B.1.243	North.America	USA	NA
EPI_ISL_753168	2020-11-23	GH	B.1.2	North.America	USA	NA
EPI_ISL_753159	2020-11-23	G	B.1.243	North.America	USA	NA
EPI_ISL_753160	2020-11-23	G	B.1.243	North.America	USA	NA
EPI_ISL_753172	2020-11-23	GR	B.1.1.416	North.America	USA	NA
EPI_ISL_753219	2020-12-01	G	B.1.243	North.America	USA	NA
EPI_ISL_753161	2020-11-23	G	B.1.243	North.America	USA	NA
EPI_ISL_753173	2020-11-23	GH	B.1.596	North.America	USA	NA
EPI_ISL_753179	2020-12-01	G	B.1.243	North.America	USA	NA
EPI_ISL_753154	2020-11-23	G	B.1.243	North.America	USA	NA
EPI_ISL_753163	2020-11-23	G	B.1.243	North.America	USA	NA
EPI_ISL_753171	2020-11-23	G	B.1.243	North.America	USA	NA
EPI_ISL_753218	2020-12-01	G	B.1.243	North.America	USA	NA
EPI_ISL_753100	2020-09-03	G	B.1.243	North.America	USA	NA
EPI_ISL_753116	2020-11-20	GR	B.1.1.416	North.America	USA	NA
EPI_ISL_753119	2020-11-23	G	B.1.243	North.America	USA	NA
EPI_ISL_753114	2020-11-17	G	B.1.243	North.America	USA	NA
EPI_ISL_753238	2020-12-04	G	B.1.243	North.America	USA	NA
EPI_ISL_753132	2020-11-23	G	B.1.243	North.America	USA	NA
EPI_ISL_753120	2020-11-23	G	B.1.243	North.America	USA	NA
EPI_ISL_753134	2020-11-23	G	B.1.243	North.America	USA	NA
EPI_ISL_753130	2020-11-23	G	B.1.243	North.America	USA	NA
EPI_ISL_752902	2020-09-08	G	B.1.243	North.America	USA	NA
EPI_ISL_752918	2020-09-29	G	B.1.243	North.America	USA	NA
EPI_ISL_752906	2020-09-15	G	B.1.243	North.America	USA	NA
EPI_ISL_752889	2020-08-24	G	B.1.243	North.America	USA	NA
EPI_ISL_753069	2020-10-24	G	B.1.243	North.America	USA	NA
EPI_ISL_1093574	2020-12-29	GH	B.1.429	North.America	USA	NA
EPI_ISL_1093592	2020-12-03	GH	B.1.2	North.America	USA	NA
EPI_ISL_1093580	2020-12-01	GR	B.1.1.186	North.America	USA	NA
EPI_ISL_752892	2020-08-15	G	B.1.243	North.America	USA	NA
EPI_ISL_752891	2020-08-14	G	B.1.243	North.America	USA	NA
EPI_ISL_1017233	2020-10-29	GH	B.1	North.America	USA	NA
EPI_ISL_1017225	2020-10-29	GH	B.1	North.America	USA	NA
EPI_ISL_1017232	2020-10-29	GH	B.1	North.America	USA	NA
EPI_ISL_753083	2020-10-24	G	B.1.243	North.America	USA	NA
EPI_ISL_1017229	2020-10-29	G	B.1.232	North.America	USA	NA
EPI_ISL_1017234	2020-10-29	GR	B.1.1.291	North.America	USA	NA
EPI_ISL_753072	2020-11-05	G	B.1.243	North.America	USA	NA
EPI_ISL_753080	2020-10-29	G	B.1.243	North.America	USA	NA
EPI_ISL_1017226	2020-10-29	GH	B.1.2	North.America	USA	NA
EPI_ISL_753071	2020-11-05	G	B.1.243	North.America	USA	NA
EPI_ISL_752965	2020-08-11	G	B.1.243	North.America	USA	NA
EPI_ISL_753025	2020-09-22	G	B.1.243	North.America	USA	NA
EPI_ISL_752989	2020-10-08	G	B.1.243	North.America	USA	NA
EPI_ISL_753087	2020-10-24	G	B.1.243	North.America	USA	NA
EPI_ISL_752970	2020-09-24	G	B.1.243	North.America	USA	NA
EPI_ISL_753022	2020-09-10	G	B.1.243	North.America	USA	NA
EPI_ISL_752977	2020-10-01	G	B.1.243	North.America	USA	NA
EPI_ISL_752976	2020-10-01	G	B.1.243	North.America	USA	NA
EPI_ISL_753038	2020-10-15	G	B.1.243	North.America	USA	NA
EPI_ISL_753044	2020-08-11	G	B.1.243	North.America	USA	NA
EPI_ISL_752992	2020-10-09	G	B.1.243	North.America	USA	NA
EPI_ISL_753041	2020-08-02	G	B.1.243	North.America	USA	NA
EPI_ISL_1017095	2020-12-28	GH	B.1.429	North.America	USA	NA
EPI_ISL_1017092	2020-12-28	GH	B.1.429	North.America	USA	NA
EPI_ISL_753052	2020-08-18	G	B.1.243	North.America	USA	NA
EPI_ISL_752885	2020-08-20	G	B.1.243	North.America	USA	NA
EPI_ISL_1017210	2020-11-04	GH	B.1.2	North.America	USA	NA
EPI_ISL_1017216	2020-10-29	S	A.1	North.America	USA	NA
EPI_ISL_753046	2020-08-13	G	B.1.243	North.America	USA	NA
EPI_ISL_1017166	2020-12-09	G	B.1.565	North.America	USA	NA
EPI_ISL_1017101	2020-12-26	GH	B.1.2	North.America	USA	NA
EPI_ISL_1017219	2020-10-29	GH	B.1	North.America	USA	NA
EPI_ISL_1017218	2020-10-29	GH	B.1	North.America	USA	NA
EPI_ISL_752876	2020-08-16	G	B.1.243	North.America	USA	NA
EPI_ISL_1017140	2020-12-21	GH	B.1.599	North.America	USA	NA
EPI_ISL_1017143	2020-12-21	GH	B.1.429	North.America	USA	NA
EPI_ISL_1017155	2020-12-18	GH	B.1.2	North.America	USA	NA
EPI_ISL_1017159	2020-12-18	GH	B.1.2	North.America	USA	NA
EPI_ISL_1017149	2020-12-20	GH	B.1.2	North.America	USA	NA
EPI_ISL_1017132	2020-12-22	G	B.1.243	North.America	USA	NA
EPI_ISL_1017135	2020-12-22	GH	B.1.429	North.America	USA	NA
EPI_ISL_1017062	2020-12-27	GH	B.1.375	North.America	USA	NA
EPI_ISL_1017136	2020-12-22	GH	B.1.427	North.America	USA	NA
EPI_ISL_1017138	2020-12-22	GH	B.1.429	North.America	USA	NA
EPI_ISL_1017137	2020-12-22	GH	B.1.429	North.America	USA	NA
EPI_ISL_752929	2020-09-24	G	B.1.243	North.America	USA	NA
EPI_ISL_1017089	2020-12-29	G	B.1	North.America	USA	NA
EPI_ISL_753005	2020-10-08	G	B.1.243	North.America	USA	NA
EPI_ISL_1017063	2020-12-24	GH	B.1.2	North.America	USA	NA
EPI_ISL_1017075	2020-12-30	GH	B.1.429	North.America	USA	NA
EPI_ISL_752927	2020-09-12	G	B.1.243	North.America	USA	NA
EPI_ISL_1017196	2020-11-04	GH	B.1.335	North.America	USA	NA
EPI_ISL_1017199	2020-11-04	GH	B.1.2	North.America	USA	NA
EPI_ISL_1017061	2020-12-27	GH	B.1.375	North.America	USA	NA
EPI_ISL_1017190	2020-11-04	GH	B.1.2	North.America	USA	NA
EPI_ISL_1017191	2020-11-04	GH	B.1.336	North.America	USA	NA
EPI_ISL_1017174	2020-11-18	GR	B.1.1.186	North.America	USA	NA
EPI_ISL_1017180	2020-11-11	GH	B.1.2	North.America	USA	NA
EPI_ISL_1017051	2020-12-27	GH	B.1.429	North.America	USA	NA
EPI_ISL_1017188	2020-11-04	GH	B.1.336	North.America	USA	NA
EPI_ISL_1017181	2020-11-07	GH	B.1.265	North.America	USA	NA
EPI_ISL_752942	2020-09-09	G	B.1.243	North.America	USA	NA
EPI_ISL_753006	2020-10-12	G	B.1.243	North.America	USA	NA
EPI_ISL_752941	2020-09-09	G	B.1.243	North.America	USA	NA
EPI_ISL_752956	2020-08-06	G	B.1.243	North.America	USA	NA
EPI_ISL_752769	2020-08-13	G	B.1.243	North.America	USA	NA
EPI_ISL_752773	2020-08-09	G	B.1.243	North.America	USA	NA
EPI_ISL_752780	2020-08-11	G	B.1.243	North.America	USA	NA
EPI_ISL_752798	2020-08-13	G	B.1.243	North.America	USA	NA
EPI_ISL_752726	2020-07-20	GH	B.1.357	North.America	USA	NA
EPI_ISL_752778	2020-08-10	G	B.1.243	North.America	USA	NA
EPI_ISL_752795	2020-08-22	G	B.1.243	North.America	USA	NA
EPI_ISL_752851	2020-08-03	G	B.1.243	North.America	USA	NA
EPI_ISL_752858	2020-08-11	G	B.1.243	North.America	USA	NA
EPI_ISL_752855	2020-08-11	G	B.1.243	North.America	USA	NA
EPI_ISL_752738	2020-07-29	G	B.1.243	North.America	USA	NA
EPI_ISL_752737	2020-07-29	G	B.1.243	North.America	USA	NA
EPI_ISL_752746	2020-07-31	G	B.1.243	North.America	USA	NA
EPI_ISL_752741	2020-07-29	G	B.1.243	North.America	USA	NA
EPI_ISL_752763	2020-08-11	G	B.1.243	North.America	USA	NA
EPI_ISL_752751	2020-08-10	G	B.1.243	North.America	USA	NA
EPI_ISL_752805	2020-08-17	G	B.1.243	North.America	USA	NA
EPI_ISL_752808	2020-08-18	G	B.1.243	North.America	USA	NA
EPI_ISL_752761	2020-08-10	G	B.1.243	North.America	USA	NA
EPI_ISL_752760	2020-08-10	G	B.1.243	North.America	USA	NA
EPI_ISL_1292486	2020-12-23	G	B.1.243	North.America	USA	NA
EPI_ISL_752812	2020-08-18	G	B.1.243	North.America	USA	NA
EPI_ISL_752833	2020-09-02	G	B.1.243	North.America	USA	NA
EPI_ISL_1404667	2020-11-15	GH	B.1.2	North.America	USA	NA
EPI_ISL_752821	2020-08-25	G	B.1.243	North.America	USA	NA
EPI_ISL_752832	2020-09-02	G	B.1.243	North.America	USA	NA
EPI_ISL_752831	2020-09-02	G	B.1.243	North.America	USA	NA
EPI_ISL_752836	2020-09-04	G	B.1.243	North.America	USA	NA
EPI_ISL_752840	2020-09-09	G	B.1.243	North.America	USA	NA
EPI_ISL_1273096	2020-11-30	GR	B.1.1.50	Asia	Palestine	NA
EPI_ISL_739661	2020-11-29	GR	B.1.1.50	Asia	Palestine	NA
EPI_ISL_1273090	2020-11-30	GR	B.1.1.50	Asia	Palestine	NA
EPI_ISL_10141387	2020-08-27	GH	B.1.22	Africa	Tunisia	NA
EPI_ISL_1273088	2020-11-30	GR	B.1.1.50	Asia	Palestine	NA
EPI_ISL_1273091	2020-11-30	GR	B.1.1.50	Asia	Palestine	NA
EPI_ISL_1273098	2020-11-05	GR	B.1.1.50	Asia	Palestine	NA
EPI_ISL_1273097	2020-11-05	GR	B.1.1.50	Asia	Palestine	NA
EPI_ISL_1405944	2020-11-29	GH	B.1.2	North.America	USA	NA
EPI_ISL_1405945	2020-11-29	G	B.1.239	North.America	USA	NA
EPI_ISL_961664	2020-12-21	GH	B.1.438.1	North.America	Canada	NA
EPI_ISL_960748	2020-12-27	GV	B.1.177.52	Europe	Portugal	NA
EPI_ISL_919239	2020-11-26	GV	B.1.177	Europe	United.Kingdom	NA
EPI_ISL_919250	2020-12-22	GV	W.4	Europe	United.Kingdom	NA
EPI_ISL_919248	2020-12-22	GV	W.4	Europe	United.Kingdom	NA
EPI_ISL_919258	2020-12-20	GV	B.1.177.8	Europe	United.Kingdom	NA
EPI_ISL_919243	2020-12-22	GV	W.4	Europe	United.Kingdom	NA
EPI_ISL_864965	2020-12-29	GV	B.1.177.56	Europe	United.Kingdom	NA
EPI_ISL_864964	2020-12-29	GV	B.1.177.4	Europe	United.Kingdom	NA
EPI_ISL_864966	2020-12-30	GV	B.1.177	Europe	United.Kingdom	NA
EPI_ISL_1585059	2020-11-15	GH	B.1	North.America	USA	NA
EPI_ISL_865003	2020-12-31	GV	B.1.177	Europe	United.Kingdom	NA
EPI_ISL_864983	2020-12-29	GV	B.1.177.56	Europe	United.Kingdom	NA
EPI_ISL_838199	2020-12-21	GV	B.1.177.4	Europe	United.Kingdom	NA
EPI_ISL_838113	2020-12-07	GV	B.1.177	Europe	United.Kingdom	NA
EPI_ISL_838139	2020-12-21	GV	B.1.177.4	Europe	United.Kingdom	NA
EPI_ISL_960811	2020-12-23	GH	B.1.160	Europe	Portugal	NA
EPI_ISL_838093	2020-12-04	GV	B.1.177.8	Europe	United.Kingdom	NA
EPI_ISL_838075	2020-12-02	GV	B.1.177	Europe	United.Kingdom	NA
EPI_ISL_838064	2020-11-29	GV	B.1.177.5	Europe	United.Kingdom	NA
EPI_ISL_594781	2020-10-10	GV	B.1.177	Europe	United.Kingdom	NA
EPI_ISL_814625	2020-12-21	GV	B.1.177.4	Europe	United.Kingdom	NA
EPI_ISL_814629	2020-12-15	GV	B.1.177.8	Europe	United.Kingdom	NA
EPI_ISL_960783	2020-12-28	GV	B.1.177.52	Europe	Portugal	NA
EPI_ISL_814638	2020-12-17	GV	B.1.177.8	Europe	United.Kingdom	NA
EPI_ISL_960777	2020-12-24	GR	C.16	Europe	Portugal	NA
EPI_ISL_814654	2020-12-17	GV	B.1.177	Europe	United.Kingdom	NA
EPI_ISL_814655	2020-12-17	GV	B.1.177.8	Europe	United.Kingdom	NA
EPI_ISL_967568	2020-12-04	G	B.1.243	North.America	USA	NA
EPI_ISL_1585060	2020-11-15	GH	B.1.509	North.America	USA	NA
EPI_ISL_838159	2020-12-24	GV	B.1.177	Europe	United.Kingdom	NA
EPI_ISL_864993	2020-12-31	GV	B.1.177	Europe	United.Kingdom	NA
EPI_ISL_752772	2020-08-07	G	B.1.243	North.America	USA	NA
EPI_ISL_752770	2020-08-13	G	B.1.243	North.America	USA	NA
EPI_ISL_1423993	2020-11-15	G	B.1	North.America	USA	NA
EPI_ISL_960739	2020-12-26	GH	B.1.160	Europe	Portugal	NA
EPI_ISL_774976	2020-12-19	GR	B.1.1.25	Asia	Bangladesh	NA
EPI_ISL_960706	2020-12-23	GV	B.1.177.32	Europe	Portugal	NA
EPI_ISL_960483	2020-11-19	GV	B.1.177.33	Europe	Italy	NA
EPI_ISL_753129	2020-11-23	G	B.1.243	North.America	USA	NA
EPI_ISL_960480	2020-12-24	GV	B.1.177.52	Europe	Italy	NA
EPI_ISL_11298287	2020-10-18	G	B.1	South.America	Colombia	NA
EPI_ISL_7018300	2020-08-14	GH	B.1.2	North.America	USA	NA
EPI_ISL_7018313	2020-08-18	GH	B.1	North.America	USA	NA
EPI_ISL_775019	2020-12-05	GR	B.1.1.25	Asia	Bangladesh	NA
EPI_ISL_775020	2020-12-08	GR	B.1.1.25	Asia	Bangladesh	NA
EPI_ISL_1423989	2020-11-15	GH	B.1	North.America	USA	NA
EPI_ISL_1404664	2020-11-15	GH	B.1.596	North.America	USA	NA
EPI_ISL_1394861	2020-10-11	GH	B.1.582	North.America	USA	NA
EPI_ISL_3446536	2020-09-09	GR	B.1.1.204	Europe	Moldova	NA
EPI_ISL_1261573	2020-11-03	GR	B.1.1.432	North.America	USA	NA
EPI_ISL_890191	2020-10-05	GR	B.1.1.25	Asia	Bangladesh	NA
EPI_ISL_890188	2020-12-19	GR	B.1.1.25	Asia	Bangladesh	NA
EPI_ISL_1499201	2020-11-09	GR	B.1.1.33	South.America	Brazil	NA
EPI_ISL_1499202	2020-10-20	GR	B.1.1.33	South.America	Brazil	NA
EPI_ISL_1499299	2020-11-02	GR	P.2	South.America	Brazil	NA
EPI_ISL_1499300	2020-11-09	GR	B.1.1.462	South.America	Brazil	NA
EPI_ISL_1499297	2020-10-13	GR	B.1.1.28	South.America	Brazil	NA
EPI_ISL_1499114	2020-11-17	GR	P.7	South.America	Brazil	NA
EPI_ISL_1499203	2020-11-10	GR	P.2	South.America	Brazil	NA
EPI_ISL_737163	2020-11-19	GH	B.1.2	North.America	USA	NA
EPI_ISL_737301	2020-12-07	GH	B.1.423	North.America	USA	NA
EPI_ISL_737305	2020-11-25	G	B.1.240	North.America	USA	NA
EPI_ISL_737174	2020-11-24	GH	B.1.2	North.America	USA	NA
EPI_ISL_737195	2020-11-10	GH	B.1.423	North.America	USA	NA
EPI_ISL_737194	2020-11-23	GH	B.1.2	North.America	USA	NA
EPI_ISL_583523	2020-09-22	GH	B.1.564	North.America	USA	NA
EPI_ISL_960788	2020-12-26	GV	Y.1	Europe	Portugal	NA
EPI_ISL_583508	2020-09-18	GH	B.1.448	North.America	USA	NA
EPI_ISL_960779	2020-12-26	GH	B.1.36.31	Europe	Portugal	NA
EPI_ISL_576221	2020-09-26	GH	B.1.2	North.America	USA	NA
EPI_ISL_576220	2020-09-26	GH	B.1.2	North.America	USA	NA
EPI_ISL_566032	2020-08-15	GH	B.1.582	North.America	USA	NA
EPI_ISL_566023	2020-08-18	GH	B.1.2	North.America	USA	NA
EPI_ISL_960774	2020-12-23	GV	B.1.177.32	Europe	Portugal	NA
EPI_ISL_960769	2020-12-23	GH	B.1.160	Europe	Portugal	NA
EPI_ISL_960474	2020-12-09	GH	B.1.160	Europe	Italy	NA
EPI_ISL_960593	2020-12-08	G	B.1.416	Europe	Italy	NA
EPI_ISL_960064	2020-08-18	O	B.1.1.189	Europe	Germany	NA
EPI_ISL_960062	2020-08-19	O	B.1.177	Europe	Germany	NA
EPI_ISL_960036	2020-09-03	O	B.1.1.305	Europe	Germany	NA
EPI_ISL_566022	2020-08-17	G	B.1	North.America	USA	NA
EPI_ISL_636770	2020-07-27	GH	B.1.36	Asia	India	NA
EPI_ISL_636813	2020-08-02	GH	B.1.36.16	Asia	India	NA
EPI_ISL_636795	2020-08-05	GR	B.1.1.306	Asia	India	NA
EPI_ISL_636753	2020-08-09	GH	B.1.36	Asia	India	NA
EPI_ISL_636743	2020-08-09	GH	B.1.36	Asia	India	NA
EPI_ISL_581506	2020-08-24	GH	B.1.36	Asia	India	NA
EPI_ISL_724211	2020-11-30	GV	B.1.177.8	Europe	United.Kingdom	NA
EPI_ISL_724214	2020-12-06	GV	B.1.177	Europe	United.Kingdom	NA
EPI_ISL_705692	2020-11-23	GV	B.1.177	Europe	United.Kingdom	NA
EPI_ISL_705703	2020-11-24	GV	B.1.177.8	Europe	United.Kingdom	NA
EPI_ISL_855560	2020-09-13	GH	B.1.160	Africa	Tunisia	NA
EPI_ISL_855568	2020-09-13	GR	B.1.1	Africa	Tunisia	NA
EPI_ISL_855559	2020-09-13	GR	B.1.1.198	Africa	Tunisia	NA
EPI_ISL_705708	2020-11-18	GV	B.1.177	Europe	United.Kingdom	NA
EPI_ISL_705723	2020-12-01	GV	B.1.177	Europe	United.Kingdom	NA
EPI_ISL_705733	2020-12-05	GV	B.1.177	Europe	United.Kingdom	NA
EPI_ISL_705672	2020-11-21	GV	B.1.177	Europe	United.Kingdom	NA
EPI_ISL_960578	2020-11-19	GV	B.1.177.33	Europe	Italy	NA
EPI_ISL_960690	2020-12-26	G	B.1.258.20	Europe	Portugal	NA
EPI_ISL_666038	2020-11-14	GV	W.4	Europe	United.Kingdom	NA
EPI_ISL_2225600	2020-12-10	GR	B.1.1.216	Asia	India	NA
EPI_ISL_2225594	2020-11-20	GH	B.1.36	Asia	India	NA
EPI_ISL_2225593	2020-11-21	GH	B.1.36	Asia	India	NA
EPI_ISL_2225595	2020-11-15	GH	B.1.36	Asia	India	NA
EPI_ISL_651875	2020-10-27	GV	B.1.177.8	Europe	United.Kingdom	NA
EPI_ISL_636774	2020-08-06	GH	B.1.36	Asia	India	NA
EPI_ISL_636801	2020-08-03	GR	B.1.1.216	Asia	India	NA
EPI_ISL_636831	2020-08-02	GH	B.1.36	Asia	India	NA
EPI_ISL_636781	2020-07-26	GH	B.1.36	Asia	India	NA
EPI_ISL_636776	2020-08-08	GH	B.1.36	Asia	India	NA
EPI_ISL_636811	2020-08-07	GH	B.1.36	Asia	India	NA
EPI_ISL_636804	2020-08-07	GH	B.1.36	Asia	India	NA
EPI_ISL_651841	2020-10-28	GV	B.1.177	Europe	United.Kingdom	NA
EPI_ISL_636802	2020-08-05	GH	B.1.36	Asia	India	NA
EPI_ISL_651854	2020-10-30	GV	B.1.177	Europe	United.Kingdom	NA
EPI_ISL_636787	2020-08-06	GH	B.1.36	Asia	India	NA
EPI_ISL_636788	2020-08-06	GR	B.1.1.306	Asia	India	NA
EPI_ISL_651921	2020-11-09	GV	B.1.177.8	Europe	United.Kingdom	NA
EPI_ISL_651860	2020-11-02	GV	B.1.177	Europe	United.Kingdom	NA
EPI_ISL_651852	2020-10-30	GV	B.1.177	Europe	United.Kingdom	NA
EPI_ISL_636830	2020-08-02	GH	B.1.36	Asia	India	NA
EPI_ISL_636777	2020-08-16	GH	B.1.36	Asia	India	NA
EPI_ISL_651804	2020-09-22	GV	B.1.177.8	Europe	United.Kingdom	NA
EPI_ISL_651951	2020-11-06	GV	B.1.177	Europe	United.Kingdom	NA
EPI_ISL_636819	2020-08-11	GH	B.1.36	Asia	India	NA
EPI_ISL_636824	2020-08-07	GH	B.1.36	Asia	India	NA
EPI_ISL_636829	2020-08-05	GH	B.1.36	Asia	India	NA
EPI_ISL_636828	2020-08-07	GH	B.1.36	Asia	India	NA
EPI_ISL_636821	2020-08-11	GH	B.1.36.8	Asia	India	NA
EPI_ISL_636817	2020-08-11	GR	B.1.1.216	Asia	India	NA
EPI_ISL_636823	2020-08-07	GH	B.1.36	Asia	India	NA
EPI_ISL_636820	2020-08-11	GR	B.1.1	Asia	India	NA
EPI_ISL_636756	2020-08-09	GH	B.1.36	Asia	India	NA
EPI_ISL_636815	2020-08-04	GH	B.1.36	Asia	India	NA
EPI_ISL_636757	2020-08-14	GH	B.1.36	Asia	India	NA
EPI_ISL_636755	2020-08-14	GH	B.1.36	Asia	India	NA
EPI_ISL_636742	2020-08-09	GH	B.1.36	Asia	India	NA
EPI_ISL_636746	2020-08-09	GH	B.1.36	Asia	India	NA
EPI_ISL_636740	2020-08-02	GR	B.1.1	Asia	India	NA
EPI_ISL_636750	2020-08-09	GH	B.1.36	Asia	India	NA
EPI_ISL_636761	2020-08-14	GR	B.1.1	Asia	India	NA
EPI_ISL_651905	2020-11-06	GV	B.1.177.8	Europe	United.Kingdom	NA
EPI_ISL_636747	2020-08-09	GH	B.1.36	Asia	India	NA
EPI_ISL_636748	2020-07-26	GH	B.1.36	Asia	India	NA
EPI_ISL_636766	2020-08-06	GH	B.1.36.22	Asia	India	NA
EPI_ISL_2158585	2020-11-22	GH	B.1.36	Asia	India	NA
EPI_ISL_651928	2020-11-04	GV	B.1.177.8	Europe	United.Kingdom	NA
EPI_ISL_651788	2020-10-06	GV	B.1.177	Europe	United.Kingdom	NA
EPI_ISL_768378	2020-12-04	GH	B.1.2	North.America	USA	NA
EPI_ISL_651887	2020-11-03	GV	B.1.177.5	Europe	United.Kingdom	NA
EPI_ISL_651769	2020-10-26	GV	B.1.177.8	Europe	United.Kingdom	NA
EPI_ISL_960198	2020-12-21	GH	B.1.2	North.America	USA	NA
EPI_ISL_651891	2020-11-04	GV	B.1.177.5	Europe	United.Kingdom	NA
EPI_ISL_651778	2020-10-26	GV	B.1.177	Europe	United.Kingdom	NA
EPI_ISL_651766	2020-10-24	GV	B.1.177	Europe	United.Kingdom	NA
EPI_ISL_768383	2020-12-04	GH	B.1.2	North.America	USA	NA
EPI_ISL_960392	2020-11-05	GH	B.1.2	North.America	USA	NA
EPI_ISL_627415	2020-10-16	GV	B.1.177	Europe	United.Kingdom	NA
EPI_ISL_627413	2020-10-15	GV	B.1.177	Europe	United.Kingdom	NA
EPI_ISL_627390	2020-10-17	GV	B.1.177	Europe	United.Kingdom	NA
EPI_ISL_960020	2020-09-10	O	B.1.258	Europe	Germany	NA
EPI_ISL_594677	2020-10-06	GV	B.1.177	Europe	United.Kingdom	NA
EPI_ISL_768465	2020-12-11	GH	B.1.577	North.America	USA	NA
EPI_ISL_959939	2020-09-28	O	B.1.177	Europe	Germany	NA
EPI_ISL_768467	2020-12-11	GH	B.1.577	North.America	USA	NA
EPI_ISL_960216	2020-12-17	GH	B.1.523	North.America	USA	NA
EPI_ISL_960206	2020-12-18	GH	B.1.2	North.America	USA	NA
EPI_ISL_585281	2020-09-22	GV	B.1.177	Europe	United.Kingdom	NA
EPI_ISL_2281872	2020-12-06	GH	B.1.597	Africa	Niger	NA
EPI_ISL_778964	2020-12-11	GH	B.1.2	North.America	USA	NA
EPI_ISL_778971	2020-12-11	GH	B.1.2	North.America	USA	NA
EPI_ISL_778979	2020-12-11	GH	B.1.2	North.America	USA	NA
EPI_ISL_1897509	2020-10-19	GH	B.1.2	North.America	USA	NA
EPI_ISL_3804280	2020-12-26	G	B.1	Africa	Niger	NA
EPI_ISL_5687761	2020-11-12	GV	B.1.177	Europe	Italy	NA
EPI_ISL_5687792	2020-11-26	G	B.1.416.1	Europe	Italy	NA
EPI_ISL_5053979	2020-12-05	GV	B.1.177	Europe	Italy	NA
EPI_ISL_5053982	2020-12-31	GV	B.1.177	Europe	Italy	NA
EPI_ISL_5736680	2020-11-09	G	B.1	Europe	Italy	NA
EPI_ISL_5736605	2020-12-12	GV	B.1.177	Europe	Italy	NA
EPI_ISL_5736609	2020-12-27	GV	B.1.177	Europe	Italy	NA
EPI_ISL_5736617	2020-11-17	G	B.1.258.14	Europe	Italy	NA
EPI_ISL_5736615	2020-11-11	GV	B.1.177	Europe	Italy	NA
EPI_ISL_5736616	2020-12-15	G	B.1.258	Europe	Italy	NA
EPI_ISL_5736664	2020-11-11	GV	B.1.177.83	Europe	Italy	NA
EPI_ISL_5736637	2020-11-10	GH	B.1.160	Europe	Italy	NA
EPI_ISL_5736642	2020-12-03	G	B.1.258	Europe	Italy	NA
EPI_ISL_5736649	2020-12-17	G	B.1.1.39	Europe	Italy	NA
EPI_ISL_5736667	2020-11-16	GV	B.1.177.33	Europe	Italy	NA
EPI_ISL_5736670	2020-12-22	GV	B.1.177	Europe	Italy	NA
EPI_ISL_5736681	2020-11-05	GV	B.1.177	Europe	Italy	NA
EPI_ISL_5736665	2020-12-09	GV	B.1.177	Europe	Italy	NA
EPI_ISL_5736677	2020-11-04	GV	B.1	Europe	Italy	NA
EPI_ISL_5736675	2020-11-04	GH	B.1.160	Europe	Italy	NA
EPI_ISL_5736673	2020-11-03	GV	B.1.177	Europe	Italy	NA
EPI_ISL_5736676	2020-11-04	GV	B.1.177	Europe	Italy	NA
EPI_ISL_5736678	2020-11-03	GV	B.1.177	Europe	Italy	NA
EPI_ISL_5687769	2020-12-04	G	B.1.221	Europe	Italy	NA
EPI_ISL_5687891	2020-11-30	GV	B.1.177.83	Europe	Italy	NA
EPI_ISL_5687739	2020-12-23	GR	N.5	Europe	Italy	NA
EPI_ISL_5687742	2020-12-09	GV	B.1.177	Europe	Italy	NA
EPI_ISL_5687741	2020-12-15	GH	B.1.160	Europe	Italy	NA
EPI_ISL_5687740	2020-12-12	GV	B.1.177	Europe	Italy	NA
EPI_ISL_5687747	2020-12-13	G	B.1.416.1	Europe	Italy	NA
EPI_ISL_5687755	2020-12-09	GV	B.1.177	Europe	Italy	NA
EPI_ISL_5687757	2020-12-05	GV	B.1.177	Europe	Italy	NA
EPI_ISL_5687746	2020-12-09	GV	B.1.177	Europe	Italy	NA
EPI_ISL_5687752	2020-12-09	GV	B.1.177	Europe	Italy	NA
EPI_ISL_5687758	2020-12-03	GV	B.1.177	Europe	Italy	NA
EPI_ISL_5687749	2020-12-12	GV	B.1.177	Europe	Italy	NA
EPI_ISL_5687750	2020-12-07	G	B.1.416.1	Europe	Italy	NA
EPI_ISL_5687753	2020-12-09	GV	B.1.177	Europe	Italy	NA
EPI_ISL_5687764	2020-12-30	GH	B.1.160	Europe	Italy	NA
EPI_ISL_5687772	2020-12-21	G	B.1.221	Europe	Italy	NA
EPI_ISL_5687767	2020-12-07	G	B.1.416.1	Europe	Italy	NA
EPI_ISL_5687773	2020-12-04	GV	B.1.177	Europe	Italy	NA
EPI_ISL_5687775	2020-12-04	GV	B.1.177	Europe	Italy	NA
EPI_ISL_5687776	2020-11-12	GV	B.1.177.83	Europe	Italy	NA
EPI_ISL_5687774	2020-12-05	GV	B.1.177.83	Europe	Italy	NA
EPI_ISL_5687790	2020-11-10	GV	B.1.177	Europe	Italy	NA
EPI_ISL_5687783	2020-11-10	G	B.1.221	Europe	Italy	NA
EPI_ISL_5687781	2020-12-02	GV	B.1.177	Europe	Italy	NA
EPI_ISL_5687788	2020-11-10	GV	B.1.177.83	Europe	Italy	NA
EPI_ISL_5687780	2020-11-11	GV	B.1.177.53	Europe	Italy	NA
EPI_ISL_5687782	2020-12-11	GV	B.1.177.33	Europe	Italy	NA
EPI_ISL_5687786	2020-11-10	GV	B.1.177	Europe	Italy	NA
EPI_ISL_5687784	2020-11-12	GV	B.1.177.83	Europe	Italy	NA
EPI_ISL_5687789	2020-11-10	GV	B.1.177	Europe	Italy	NA
EPI_ISL_5687787	2020-11-10	G	B.1.258	Europe	Italy	NA
EPI_ISL_5687791	2020-11-11	GV	B.1.177	Europe	Italy	NA
EPI_ISL_5687794	2020-12-22	GV	B.1.177.83	Europe	Italy	NA
EPI_ISL_5687803	2020-12-20	G	B.1.221	Europe	Italy	NA
EPI_ISL_5687801	2020-11-15	G	B.1.416.1	Europe	Italy	NA
EPI_ISL_5687802	2020-11-15	GV	B.1.177.83	Europe	Italy	NA
EPI_ISL_5687796	2020-11-15	GV	B.1.177.28	Europe	Italy	NA
EPI_ISL_5687797	2020-12-31	GV	B.1.177.83	Europe	Italy	NA
EPI_ISL_5687798	2020-11-15	GV	B.1.177.83	Europe	Italy	NA
EPI_ISL_5687804	2020-12-20	G	B.1.221	Europe	Italy	NA
EPI_ISL_5687810	2020-11-15	GV	B.1.177.83	Europe	Italy	NA
EPI_ISL_5687806	2020-11-15	GV	B.1.177	Europe	Italy	NA
EPI_ISL_5687815	2020-12-22	GV	B.1.177	Europe	Italy	NA
EPI_ISL_5687823	2020-11-17	GV	B.1.177	Europe	Italy	NA
EPI_ISL_5687827	2020-12-20	GV	B.1.177	Europe	Italy	NA
EPI_ISL_5687837	2020-11-03	GV	B.1.177	Europe	Italy	NA
EPI_ISL_5687829	2020-12-08	G	B.1.416.1	Europe	Italy	NA
EPI_ISL_5687825	2020-11-28	GV	B.1.177	Europe	Italy	NA
EPI_ISL_5687822	2020-11-12	GV	B.1.177	Europe	Italy	NA
EPI_ISL_5687832	2020-12-27	GR	B.1.1.39	Europe	Italy	NA
EPI_ISL_5687820	2020-12-22	GR	B.1.1.39	Europe	Italy	NA
EPI_ISL_5687831	2020-12-11	GV	B.1.177	Europe	Italy	NA
EPI_ISL_5687824	2020-12-08	GV	B.1.177	Europe	Italy	NA
EPI_ISL_5687826	2020-12-23	GV	B.1.177	Europe	Italy	NA
EPI_ISL_5687834	2020-11-05	GH	B.1.160.28	Europe	Italy	NA
EPI_ISL_5687835	2020-11-04	GH	B.1.160	Europe	Italy	NA
EPI_ISL_5687836	2020-11-03	GV	B.1.177	Europe	Italy	NA
EPI_ISL_5687833	2020-12-17	G	B.1	Europe	Italy	NA
EPI_ISL_5687885	2020-12-16	GH	B.1.160	Europe	Italy	NA
EPI_ISL_5687886	2020-12-09	G	B.1.416.1	Europe	Italy	NA
EPI_ISL_5687887	2020-12-27	GV	B.1.177	Europe	Italy	NA
EPI_ISL_5687890	2020-12-12	GV	B.1.177	Europe	Italy	NA
EPI_ISL_5736614	2020-12-09	GR	B.1.1.294	Europe	Italy	NA
EPI_ISL_5736618	2020-11-11	G	B.1.416	Europe	Italy	NA
EPI_ISL_5736669	2020-12-22	G	B.1.416.1	Europe	Italy	NA
EPI_ISL_5736671	2020-12-16	GR	B.1.177.83	Europe	Italy	NA
EPI_ISL_1205362	2020-10-19	G	B.1.400	North.America	USA	NA
EPI_ISL_960077	2020-08-07	GR	B.1.1.47	Europe	Germany	NA
EPI_ISL_959992	2020-09-19	O	B.1.406	Europe	Germany	NA
EPI_ISL_960035	2020-09-04	O	B.1.1.521	Europe	Germany	NA
EPI_ISL_968189	2020-11-12	GR	B.1.1.316	North.America	USA	NA
EPI_ISL_959964	2020-09-24	O	B.1.406	Europe	Germany	NA
EPI_ISL_968195	2020-11-13	GH	B.1.2	North.America	USA	NA
EPI_ISL_866148	2020-12-20	GV	B.1.177.19	Europe	United.Kingdom	NA
EPI_ISL_968208	2020-11-22	GH	B.1.612	North.America	USA	NA
EPI_ISL_968211	2020-11-22	GH	B.1.612	North.America	USA	NA
EPI_ISL_1315583	2020-08-13	GH	B.1.313	North.America	USA	NA
EPI_ISL_1315588	2020-08-10	G	B.1.243	North.America	USA	NA
EPI_ISL_1315589	2020-08-10	G	B.1.243	North.America	USA	NA
EPI_ISL_1315591	2020-08-10	G	B.1.243	North.America	USA	NA
EPI_ISL_11955872	2020-11-10	GH	B.1.160	Europe	Austria	NA
EPI_ISL_997067	2020-10-26	GV	B.1.177	Europe	United.Kingdom	NA
EPI_ISL_959914	2020-07-31	O	B.1.1	Europe	Germany	NA
EPI_ISL_2132888	2020-12-05	GV	B.1.177	Europe	Spain	NA
EPI_ISL_2132943	2020-12-03	GV	B.1.177	Europe	Spain	NA
EPI_ISL_1239069	2020-12-18	GH	B.1.429	North.America	USA	NA
EPI_ISL_1239076	2020-12-15	GH	B.1.2	North.America	USA	NA
EPI_ISL_1239050	2020-11-30	G	B.1.243	North.America	USA	NA
EPI_ISL_1239049	2020-11-25	G	B.1.400	North.America	USA	NA
EPI_ISL_1105116	2020-12-23	GV	B.1.177	Europe	United.Kingdom	NA
EPI_ISL_1306109	2020-08-13	G	B.1.240	North.America	USA	NA
EPI_ISL_1066771	2020-12-09	GH	B.1.2	North.America	USA	NA
EPI_ISL_1067705	2020-12-14	G	B.1.243	North.America	USA	NA
EPI_ISL_2008068	2020-12-28	GR	B.1.1.434	North.America	USA	NA
EPI_ISL_665231	2020-10-26	GR	B.1.1.37	Europe	United.Kingdom	NA
EPI_ISL_665234	2020-10-26	GR	B.1.1.307	Europe	United.Kingdom	NA
EPI_ISL_1306114	2020-08-14	GH	B.1.516	North.America	USA	NA
EPI_ISL_1205358	2020-10-18	GR	B.1.1	North.America	USA	NA
EPI_ISL_1205357	2020-10-20	G	B.1.401	North.America	USA	NA
EPI_ISL_1205374	2020-10-17	GR	B.1.1.33	North.America	USA	NA
EPI_ISL_1205380	2020-10-16	GR	B.1.1.33	North.America	USA	NA
EPI_ISL_1104941	2020-11-25	GR	AM.3	Europe	United.Kingdom	NA
EPI_ISL_2132932	2020-12-05	GV	B.1.177	Europe	Spain	NA
EPI_ISL_2132938	2020-12-04	GV	B.1.177	Europe	Spain	NA
EPI_ISL_2132795	2020-12-15	GV	B.1.177	Europe	Spain	NA
EPI_ISL_2132978	2020-12-03	GV	B.1.177	Europe	Spain	NA
EPI_ISL_2132995	2020-12-10	GV	B.1.177	Europe	Spain	NA
EPI_ISL_2132897	2020-12-05	GV	B.1.177	Europe	Spain	NA
EPI_ISL_2132898	2020-12-05	GV	B.1.177	Europe	Spain	NA
EPI_ISL_2132922	2020-12-09	GV	B.1.177	Europe	Spain	NA
EPI_ISL_2132916	2020-11-15	GV	B.1.177	Europe	Spain	NA
EPI_ISL_2132894	2020-12-05	GV	B.1.177	Europe	Spain	NA
EPI_ISL_2132895	2020-12-04	GV	B.1.177	Europe	Spain	NA
EPI_ISL_2132899	2020-12-05	GV	B.1.177	Europe	Spain	NA
EPI_ISL_2132901	2020-12-09	O	B.1.177	Europe	Spain	NA
EPI_ISL_2132919	2020-12-05	GV	B.1.177	Europe	Spain	NA
EPI_ISL_2132930	2020-12-05	GV	B.1.177	Europe	Spain	NA
EPI_ISL_2132927	2020-12-05	GV	B.1.177	Europe	Spain	NA
EPI_ISL_2132944	2020-12-03	GV	B.1.177	Europe	Spain	NA
EPI_ISL_11670308	2020-10-30	GR	B.1.1.70	Europe	Slovenia	NA
EPI_ISL_11956460	2020-11-10	G	B.1.258	Europe	Austria	NA
EPI_ISL_5899467	2020-12-09	GV	B.1.177	Europe	Germany	NA
EPI_ISL_5945991	2020-12-29	GR	B.1.1.297	Europe	Germany	NA
EPI_ISL_1138674	2020-11-27	GR	B.1.1.385	Europe	Germany	NA
EPI_ISL_1138634	2020-10-26	GV	B.1.177	Europe	Germany	NA
EPI_ISL_824752	2020-12-04	G	B.1.258	Europe	Germany	NA
EPI_ISL_824768	2020-12-07	GV	B.1.177	Europe	Germany	NA
EPI_ISL_1882266	2020-12-28	GV	B.1.177.12	Europe	Denmark	NA
EPI_ISL_5899437	2020-12-08	GR	B.1.1	Europe	Germany	NA
EPI_ISL_5899442	2020-12-08	G	B.1.406	Europe	Germany	NA
EPI_ISL_5899443	2020-12-08	G	B.1.258	Europe	Germany	NA
EPI_ISL_5899445	2020-12-08	GR	B.1.1.189	Europe	Germany	NA
EPI_ISL_5899448	2020-12-09	G	B.1.221	Europe	Germany	NA
EPI_ISL_5899451	2020-12-10	GV	B.1.177.32	Europe	Germany	NA
EPI_ISL_5899452	2020-12-10	G	B.1.221	Europe	Germany	NA
EPI_ISL_5899456	2020-12-09	G	B.1	Europe	Germany	NA
EPI_ISL_5736645	2020-12-09	GV	B.1.177	Europe	Italy	NA
EPI_ISL_5899457	2020-12-10	G	B.1.258	Europe	Germany	NA
EPI_ISL_5899458	2020-12-10	G	B.1.258	Europe	Germany	NA
EPI_ISL_5736653	2020-12-31	G	B.1.221	Europe	Italy	NA
EPI_ISL_5899469	2020-12-13	G	B.1.258	Europe	Germany	NA
EPI_ISL_5736666	2020-11-17	GH	B.1.160	Europe	Italy	NA
EPI_ISL_5736668	2020-12-04	GV	B.1.177	Europe	Italy	NA
EPI_ISL_5899473	2020-12-13	GV	B.1.177.81	Europe	Germany	NA
EPI_ISL_5899475	2020-12-13	G	B.1.258	Europe	Germany	NA
EPI_ISL_5899477	2020-12-13	G	B.1.258	Europe	Germany	NA
EPI_ISL_5899479	2020-12-13	G	B.1.258	Europe	Germany	NA
EPI_ISL_5899480	2020-12-12	GV	B.1.177.86	Europe	Germany	NA
EPI_ISL_5899483	2020-12-12	GV	B.1.177.81	Europe	Germany	NA
EPI_ISL_5899622	2020-12-21	G	B.1.258	Europe	Germany	NA
EPI_ISL_5945990	2020-12-30	GH	B.1.160	Europe	Germany	NA
EPI_ISL_9214643	2020-07-21	GR	B.1.1.10	Europe	Azerbaijan	NA
EPI_ISL_9214535	2020-12-02	GR	B.1.1.10	Europe	Azerbaijan	NA
EPI_ISL_9214539	2020-12-03	GR	B.1.1.10	Europe	Azerbaijan	NA
EPI_ISL_9214538	2020-12-03	GR	B.1.1.10	Europe	Azerbaijan	NA
EPI_ISL_9214670	2020-12-07	GR	B.1.1	Europe	Azerbaijan	NA
EPI_ISL_9214682	2020-12-12	GR	B.1.1	Europe	Azerbaijan	NA
EPI_ISL_9214696	2020-12-14	GR	B.1.1.10	Europe	Azerbaijan	NA
EPI_ISL_9214691	2020-12-07	GR	B.1.1.10	Europe	Azerbaijan	NA
EPI_ISL_9214722	2020-12-03	GR	B.1	Europe	Azerbaijan	NA
EPI_ISL_9214713	2020-12-05	GR	B.1.1	Europe	Azerbaijan	NA
EPI_ISL_9214665	2020-11-26	GR	B.1.1	Europe	Azerbaijan	NA
EPI_ISL_861458	2020-10-23	GH	B.1	Europe	Belarus	NA
EPI_ISL_909971	2020-12-20	G	B.1.258	Europe	Germany	NA
EPI_ISL_909977	2020-12-22	G	B.1.221	Europe	Germany	NA
EPI_ISL_909974	2020-12-20	G	B.1.258	Europe	Germany	NA
EPI_ISL_909975	2020-12-22	G	B.1.258	Europe	Germany	NA
EPI_ISL_909973	2020-12-19	G	B.1.258	Europe	Germany	NA
EPI_ISL_909967	2020-12-19	GV	B.1.177	Europe	Germany	NA
EPI_ISL_909966	2020-12-22	GV	B.1.177.86	Europe	Germany	NA
EPI_ISL_909965	2020-12-21	GV	B.1.177.86	Europe	Germany	NA
EPI_ISL_910001	2020-12-20	G	B.1.258	Europe	Germany	NA
EPI_ISL_910007	2020-12-21	GV	B.1.177.81	Europe	Germany	NA
EPI_ISL_910000	2020-12-20	G	B.1.221	Europe	Germany	NA
EPI_ISL_910005	2020-12-21	GV	B.1.177	Europe	Germany	NA
EPI_ISL_910003	2020-12-20	GV	B.1.177	Europe	Germany	NA
EPI_ISL_910009	2020-12-21	GV	B.1.177	Europe	Germany	NA
EPI_ISL_910008	2020-12-21	GV	B.1.177	Europe	Germany	NA
EPI_ISL_910006	2020-12-22	GV	B.1.177.17	Europe	Germany	NA
EPI_ISL_909992	2020-12-19	GV	B.1.177.17	Europe	Germany	NA
EPI_ISL_909990	2020-12-16	GV	B.1.177.81	Europe	Germany	NA
EPI_ISL_909998	2020-12-20	GR	B.1.1.189	Europe	Germany	NA
EPI_ISL_909994	2020-12-20	G	B.1.258	Europe	Germany	NA
EPI_ISL_909993	2020-12-20	GR	B.1.1.189	Europe	Germany	NA
EPI_ISL_909995	2020-12-19	G	B.1.221	Europe	Germany	NA
EPI_ISL_909999	2020-12-20	GR	B.1.1.189	Europe	Germany	NA
EPI_ISL_909982	2020-12-12	GV	B.1.177.81	Europe	Germany	NA
EPI_ISL_909984	2020-12-17	GV	B.1.177.62	Europe	Germany	NA
EPI_ISL_909991	2020-12-20	GV	B.1.177	Europe	Germany	NA
EPI_ISL_909997	2020-12-20	GV	B.1.177.81	Europe	Germany	NA
EPI_ISL_909980	2020-12-13	G	B.1.221	Europe	Germany	NA
EPI_ISL_909989	2020-12-16	G	B.1.258	Europe	Germany	NA
EPI_ISL_909981	2020-12-12	GV	B.1.177.81	Europe	Germany	NA
EPI_ISL_909985	2020-12-16	GV	B.1.177.62	Europe	Germany	NA
EPI_ISL_860803	2020-11-07	GH	B.1.164	Europe	Belarus	NA
EPI_ISL_860811	2020-11-04	GH	B.1.164	Europe	Belarus	NA
EPI_ISL_860799	2020-10-26	GH	B.1.36	Europe	Belarus	NA
EPI_ISL_853401	2020-12-29	GV	B.1.177.81	Europe	Germany	NA
EPI_ISL_849852	2020-12-26	GR	B.1.1.189	Europe	Germany	NA
EPI_ISL_849855	2020-12-26	GV	B.1.177.81	Europe	Germany	NA
EPI_ISL_849834	2020-12-25	GR	B.1.1.70	Europe	Germany	NA
EPI_ISL_849860	2020-12-26	GV	B.1.177.81	Europe	Germany	NA
EPI_ISL_849820	2020-12-24	GH	B.1.469	Europe	Germany	NA
EPI_ISL_849822	2020-12-25	GV	B.1.177.86	Europe	Germany	NA
EPI_ISL_849826	2020-12-25	GV	B.1.177	Europe	Germany	NA
EPI_ISL_849827	2020-12-25	GV	B.1.177.81	Europe	Germany	NA
EPI_ISL_849814	2020-12-25	GV	B.1.177.86	Europe	Germany	NA
EPI_ISL_849815	2020-12-25	GV	B.1.177.86	Europe	Germany	NA
EPI_ISL_849831	2020-12-25	GV	B.1.177.17	Europe	Germany	NA
EPI_ISL_849816	2020-12-25	GV	B.1.177.50	Europe	Germany	NA
EPI_ISL_849830	2020-12-24	GV	B.1.177.81	Europe	Germany	NA
EPI_ISL_824742	2020-12-03	GR	B.1.1.277	Europe	Germany	NA
EPI_ISL_824753	2020-12-03	GV	B.1.177.86	Europe	Germany	NA
EPI_ISL_824761	2020-12-05	GV	B.1.177	Europe	Germany	NA
EPI_ISL_824750	2020-12-04	G	B.1.258	Europe	Germany	NA
EPI_ISL_824769	2020-12-07	GV	B.1.177	Europe	Germany	NA
EPI_ISL_824771	2020-12-07	GV	B.1.177	Europe	Germany	NA
EPI_ISL_824772	2020-12-07	GR	B.1.1.277	Europe	Germany	NA
EPI_ISL_824767	2020-12-07	GV	B.1.177	Europe	Germany	NA
EPI_ISL_824770	2020-12-07	GV	B.1.177	Europe	Germany	NA
EPI_ISL_824776	2020-12-07	GV	B.1.177	Europe	Germany	NA
EPI_ISL_824783	2020-12-07	GV	B.1.177	Europe	Germany	NA
EPI_ISL_824921	2020-12-29	GV	B.1.177	Europe	Germany	NA
EPI_ISL_754187	2020-09-24	GH	B.1.36.20	Europe	Germany	NA
EPI_ISL_754189	2020-10-04	GH	B.1.36.20	Europe	Germany	NA
EPI_ISL_754020	2020-10-18	GV	B.1.177	Europe	Germany	NA
EPI_ISL_753988	2020-08-04	GR	B.1.1.234	Europe	Germany	NA
EPI_ISL_753975	2020-08-02	G	B.1	Europe	Germany	NA
EPI_ISL_753874	2020-10-08	GR	B.1.1.431	Europe	Germany	NA
EPI_ISL_753871	2020-10-09	GR	B.1.1.241	Europe	Germany	NA
EPI_ISL_753895	2020-10-15	GV	B.1.177	Europe	Germany	NA
EPI_ISL_753903	2020-10-11	G	B.1.221	Europe	Germany	NA
EPI_ISL_753790	2020-10-19	GV	B.1.177.86	Europe	Germany	NA
EPI_ISL_753865	2020-10-04	GR	B.1.1.277	Europe	Germany	NA
EPI_ISL_753819	2020-09-26	GR	B.1.1.240	Europe	Germany	NA
EPI_ISL_753827	2020-11-16	G	B.1.398	Europe	Germany	NA
EPI_ISL_753830	2020-11-21	G	B.1.398	Europe	Germany	NA
EPI_ISL_753831	2020-11-16	G	B.1.398	Europe	Germany	NA
EPI_ISL_753833	2020-11-16	G	B.1.398	Europe	Germany	NA
EPI_ISL_753804	2020-10-19	G	B.1.258	Europe	Germany	NA
EPI_ISL_729656	2020-11-12	GV	B.1.177.81	Europe	Germany	NA
EPI_ISL_729644	2020-11-15	GV	B.1.177.81	Europe	Germany	NA
EPI_ISL_729669	2020-11-04	G	B.1.258	Europe	Germany	NA
EPI_ISL_729641	2020-11-14	G	B.1.565	Europe	Germany	NA
EPI_ISL_729647	2020-11-16	GV	B.1.177.81	Europe	Germany	NA
EPI_ISL_729689	2020-11-27	GV	B.1.177	Europe	Germany	NA
EPI_ISL_729646	2020-11-16	GV	B.1.177.81	Europe	Germany	NA
EPI_ISL_729699	2020-12-02	GR	B.1.1.277	Europe	Germany	NA
EPI_ISL_729688	2020-11-27	G	B.1.258	Europe	Germany	NA
EPI_ISL_729711	2020-12-01	GV	B.1.177.81	Europe	Germany	NA
EPI_ISL_729691	2020-11-27	G	B.1.406	Europe	Germany	NA
EPI_ISL_729702	2020-12-02	GR	B.1.1.277	Europe	Germany	NA
EPI_ISL_729685	2020-11-26	GV	B.1.177.20	Europe	Germany	NA
EPI_ISL_729709	2020-12-02	G	B.1.406	Europe	Germany	NA
EPI_ISL_729712	2020-12-01	GV	B.1.177	Europe	Germany	NA
EPI_ISL_729682	2020-11-19	GH	B.1.160	Europe	Germany	NA
EPI_ISL_729684	2020-11-23	G	B.1.416.1	Europe	Germany	NA
EPI_ISL_729687	2020-11-27	G	B.1.258	Europe	Germany	NA
EPI_ISL_729710	2020-12-01	GR	B.1.1	Europe	Germany	NA
EPI_ISL_729717	2020-12-01	GH	B.1	Europe	Germany	NA
EPI_ISL_729701	2020-12-02	GR	B.1.1.277	Europe	Germany	NA
EPI_ISL_729707	2020-12-02	GR	B.1.1.277	Europe	Germany	NA
EPI_ISL_729632	2020-11-06	GV	B.1.177.81	Europe	Germany	NA
EPI_ISL_729637	2020-11-13	GR	B.1.1	Europe	Germany	NA
EPI_ISL_729726	2020-12-03	G	B.1.406	Europe	Germany	NA
EPI_ISL_729730	2020-11-30	GV	B.1.177.50	Europe	Germany	NA
EPI_ISL_729635	2020-11-13	GH	B.1.160	Europe	Germany	NA
EPI_ISL_729727	2020-12-03	G	B.1.406	Europe	Germany	NA
EPI_ISL_729721	2020-12-01	GV	B.1.177	Europe	Germany	NA
EPI_ISL_729623	2020-11-02	G	B.1.258	Europe	Germany	NA
EPI_ISL_729626	2020-11-04	GV	B.1.177	Europe	Germany	NA
EPI_ISL_729613	2020-10-05	GR	B.1.1.521	Europe	Germany	NA
EPI_ISL_729432	2020-11-04	G	B.1.258	Europe	Germany	NA
EPI_ISL_729425	2020-10-30	G	B.1.258	Europe	Germany	NA
EPI_ISL_729454	2020-12-01	G	B.1.258	Europe	Germany	NA
EPI_ISL_729450	2020-12-02	G	B.1.258	Europe	Germany	NA
EPI_ISL_729440	2020-11-06	G	B.1.258	Europe	Germany	NA
EPI_ISL_729455	2020-12-01	G	B.1.258	Europe	Germany	NA
EPI_ISL_2132934	2020-12-05	GV	B.1.177	Europe	Spain	NA
EPI_ISL_2132871	2020-11-02	GH	B.1.160	Europe	Spain	NA
EPI_ISL_729458	2020-12-03	G	B.1.258	Europe	Germany	NA
EPI_ISL_2132991	2020-12-10	G	B.1.408	Europe	Spain	NA
EPI_ISL_2132870	2020-11-02	GV	B.1.177	Europe	Spain	NA
EPI_ISL_729445	2020-11-19	G	B.1.258	Europe	Germany	NA
EPI_ISL_2132889	2020-12-04	GV	B.1.177	Europe	Spain	NA
EPI_ISL_2132886	2020-12-04	GV	B.1.177	Europe	Spain	NA
EPI_ISL_2132880	2020-12-04	GV	B.1.177	Europe	Spain	NA
EPI_ISL_2132918	2020-12-10	GV	B.1.177	Europe	Spain	NA
EPI_ISL_2132929	2020-12-05	GV	B.1.177	Europe	Spain	NA
EPI_ISL_2132946	2020-12-03	GV	B.1.177	Europe	Spain	NA
EPI_ISL_2132818	2020-12-12	GV	B.1.177	Europe	Spain	NA
EPI_ISL_2132827	2020-12-10	G	B.1.258	Europe	Spain	NA
EPI_ISL_2132967	2020-12-03	GV	B.1.177	Europe	Spain	NA
EPI_ISL_2132844	2020-12-08	GV	B.1.177	Europe	Spain	NA
EPI_ISL_2132837	2020-12-10	GV	B.1.177	Europe	Spain	NA
EPI_ISL_2132851	2020-12-07	GV	B.1.177	Europe	Spain	NA
EPI_ISL_2132971	2020-12-03	GV	B.1.177	Europe	Spain	NA
EPI_ISL_2132989	2020-12-10	GV	B.1.177	Europe	Spain	NA
EPI_ISL_3023953	2020-11-28	GR	B.1.1	North.America	Mexico	NA
EPI_ISL_1138666	2020-11-23	GR	B.1.1.297	Europe	Germany	NA
EPI_ISL_2132983	2020-12-11	GV	B.1.177	Europe	Spain	NA
EPI_ISL_2132859	2020-12-07	GV	B.1.177	Europe	Spain	NA
EPI_ISL_2132878	2020-12-05	GV	B.1.177	Europe	Spain	NA
EPI_ISL_1138656	2020-10-28	G	B.1.258	Europe	Germany	NA
EPI_ISL_1138653	2020-11-25	GH	B.1.36	Europe	Germany	NA
EPI_ISL_1138670	2020-10-28	GR	B.1.1	Europe	Germany	NA
EPI_ISL_1138697	2020-12-18	GV	B.1.177	Europe	Germany	NA
EPI_ISL_1138694	2020-12-19	GV	B.1.177	Europe	Germany	NA
EPI_ISL_1138706	2020-12-04	GV	B.1.177	Europe	Germany	NA
EPI_ISL_1138721	2020-12-09	GR	C.16	Europe	Germany	NA
EPI_ISL_1138722	2020-12-11	GV	B.1.177	Europe	Germany	NA
EPI_ISL_1138620	2020-10-26	GR	B.1.1	Europe	Germany	NA
EPI_ISL_1138730	2020-12-28	GR	B.1.1.153	Europe	Germany	NA
EPI_ISL_1138647	2020-11-30	GR	B.1.1.70	Europe	Germany	NA
EPI_ISL_1138636	2020-11-09	G	B.1.258	Europe	Germany	NA
EPI_ISL_1138631	2020-11-24	GR	B.1.1.70	Europe	Germany	NA
EPI_ISL_2738528	2020-12-14	GR	B.1.1.434	North.America	USA	NA
EPI_ISL_9214729	2020-12-12	GR	B.1.1.10	Europe	Azerbaijan	NA
EPI_ISL_9214732	2020-11-15	GR	B.1.1.10	Europe	Azerbaijan	NA
EPI_ISL_9214638	2020-12-22	GR	B.1.1	Europe	Azerbaijan	NA
EPI_ISL_9214544	2020-11-16	GR	B.1.1	Europe	Azerbaijan	NA
EPI_ISL_9214543	2020-11-16	GR	B.1.1	Europe	Azerbaijan	NA
EPI_ISL_9214542	2020-11-16	GR	B.1.1.10	Europe	Azerbaijan	NA
EPI_ISL_9214551	2020-10-20	GR	B.1.1	Europe	Azerbaijan	NA
EPI_ISL_9214678	2020-12-11	GR	B.1.1.10	Europe	Azerbaijan	NA
EPI_ISL_9214563	2020-10-20	GR	B.1.1.10	Europe	Azerbaijan	NA
EPI_ISL_754175	2020-12-20	GV	B.1.177.87	Europe	Germany	NA
EPI_ISL_910010	2020-12-21	GV	B.1.177.81	Europe	Germany	NA
EPI_ISL_909978	2020-12-12	GV	B.1.177.81	Europe	Germany	NA
EPI_ISL_909970	2020-12-16	G	B.1.258	Europe	Germany	NA
EPI_ISL_909964	2020-12-21	GV	B.1.177.86	Europe	Germany	NA
EPI_ISL_910004	2020-12-22	G	B.1.221	Europe	Germany	NA
EPI_ISL_909986	2020-12-17	GV	B.1.177.50	Europe	Germany	NA
EPI_ISL_862145	2020-12-24	GV	B.1.177.86	Europe	Germany	NA
EPI_ISL_862159	2020-12-22	GV	B.1.177.87	Europe	Germany	NA
EPI_ISL_2510307	2020-12-24	GV	B.1.177	Europe	Spain	NA
EPI_ISL_2510309	2020-12-24	GV	B.1.177	Europe	Spain	NA
EPI_ISL_856683	2020-12-21	G	B.1.258	Europe	Germany	NA
EPI_ISL_849841	2020-12-26	GV	B.1.177.17	Europe	Germany	NA
EPI_ISL_849845	2020-12-26	GV	B.1.177.21	Europe	Germany	NA
EPI_ISL_849837	2020-12-26	G	B.1	Europe	Germany	NA
EPI_ISL_849843	2020-12-26	GV	B.1.177.81	Europe	Germany	NA
EPI_ISL_849847	2020-12-26	GV	B.1.177.81	Europe	Germany	NA
EPI_ISL_2510319	2020-12-24	GV	B.1.177	Europe	Spain	NA
EPI_ISL_849844	2020-12-26	G	B.1.221	Europe	Germany	NA
EPI_ISL_849833	2020-12-25	GV	B.1.177.81	Europe	Germany	NA
EPI_ISL_849838	2020-12-26	GV	B.1.177.21	Europe	Germany	NA
EPI_ISL_849865	2020-12-30	GV	B.1.177.62	Europe	Germany	NA
EPI_ISL_849835	2020-12-25	GV	B.1.177.81	Europe	Germany	NA
EPI_ISL_849861	2020-12-26	GH	B.1.36.1	Europe	Germany	NA
EPI_ISL_849850	2020-12-26	GV	B.1.177	Europe	Germany	NA
EPI_ISL_849866	2020-12-30	GV	B.1.177.62	Europe	Germany	NA
EPI_ISL_849859	2020-12-26	GV	B.1.177.86	Europe	Germany	NA
EPI_ISL_849857	2020-12-26	GV	B.1.177.17	Europe	Germany	NA
EPI_ISL_849856	2020-12-26	GV	B.1.177.81	Europe	Germany	NA
EPI_ISL_849799	2020-12-21	GV	B.1.177.86	Europe	Germany	NA
EPI_ISL_849802	2020-12-22	G	B.1.221	Europe	Germany	NA
EPI_ISL_849798	2020-12-21	GV	B.1.177.81	Europe	Germany	NA
EPI_ISL_849801	2020-12-21	GV	B.1.177.86	Europe	Germany	NA
EPI_ISL_849804	2020-12-21	GV	B.1.177	Europe	Germany	NA
EPI_ISL_849806	2020-12-25	GV	B.1.177.86	Europe	Germany	NA
EPI_ISL_849803	2020-12-22	G	B.1.258	Europe	Germany	NA
EPI_ISL_849828	2020-12-25	GV	B.1.177	Europe	Germany	NA
EPI_ISL_849810	2020-12-25	GV	B.1.177.86	Europe	Germany	NA
EPI_ISL_849812	2020-12-25	GV	B.1.177.86	Europe	Germany	NA
EPI_ISL_849809	2020-12-24	GV	B.1.177.86	Europe	Germany	NA
EPI_ISL_849808	2020-12-25	GV	B.1.177.17	Europe	Germany	NA
EPI_ISL_849807	2020-12-25	GV	B.1.177.86	Europe	Germany	NA
EPI_ISL_824747	2020-12-04	G	B.1.258	Europe	Germany	NA
EPI_ISL_824745	2020-12-03	GV	B.1.177	Europe	Germany	NA
EPI_ISL_824746	2020-12-04	GR	B.1.1.277	Europe	Germany	NA
EPI_ISL_824786	2020-12-07	GH	B.1.36.1	Europe	Germany	NA
EPI_ISL_753860	2020-09-29	GR	B.1.1	Europe	Germany	NA
EPI_ISL_2510335	2020-12-28	GV	B.1.177	Europe	Spain	NA
EPI_ISL_2510340	2020-12-27	GV	B.1.177	Europe	Spain	NA
EPI_ISL_2510355	2020-12-28	GV	B.1.177	Europe	Spain	NA
EPI_ISL_2510358	2020-12-28	GV	B.1.177	Europe	Spain	NA
EPI_ISL_2510363	2020-12-29	GV	B.1.177	Europe	Spain	NA
EPI_ISL_2510366	2020-12-29	GV	B.1.177	Europe	Spain	NA
EPI_ISL_2510369	2020-12-29	GV	B.1.177	Europe	Spain	NA
EPI_ISL_2510371	2020-12-29	GV	B.1.177	Europe	Spain	NA
EPI_ISL_2510372	2020-12-29	GV	B.1.177	Europe	Spain	NA
EPI_ISL_754017	2020-10-12	GH	B.1.389	Europe	Germany	NA
EPI_ISL_753901	2020-10-18	GV	B.1.177	Europe	Germany	NA
EPI_ISL_753910	2020-10-14	GR	B.1.1	Europe	Germany	NA
EPI_ISL_753786	2020-09-28	GV	B.1.177.86	Europe	Germany	NA
EPI_ISL_753791	2020-10-15	GV	B.1.177.86	Europe	Germany	NA
EPI_ISL_729733	2020-11-30	GV	B.1.177	Europe	Germany	NA
EPI_ISL_729674	2020-11-17	GH	B.1.520	Europe	Germany	NA
EPI_ISL_729670	2020-11-06	G	B.1.258	Europe	Germany	NA
EPI_ISL_729671	2020-11-18	G	B.1.221	Europe	Germany	NA
EPI_ISL_729677	2020-11-17	GH	B.1.218	Europe	Germany	NA
EPI_ISL_729673	2020-11-18	GV	B.1.177.17	Europe	Germany	NA
EPI_ISL_729676	2020-11-17	G	B.1.221	Europe	Germany	NA
EPI_ISL_729645	2020-11-16	G	B.1.221	Europe	Germany	NA
EPI_ISL_729696	2020-11-28	GV	B.1.177.4	Europe	Germany	NA
EPI_ISL_729692	2020-11-28	GV	B.1.177.81	Europe	Germany	NA
EPI_ISL_729698	2020-12-02	GV	B.1.177	Europe	Germany	NA
EPI_ISL_729686	2020-11-26	GR	B.1.1.170	Europe	Germany	NA
EPI_ISL_729713	2020-12-01	GV	B.1.177.60	Europe	Germany	NA
EPI_ISL_729706	2020-12-02	GV	B.1.177	Europe	Germany	NA
EPI_ISL_729708	2020-12-02	GV	B.1.177.81	Europe	Germany	NA
EPI_ISL_729719	2020-12-01	G	B.1.406	Europe	Germany	NA
EPI_ISL_729705	2020-12-02	GR	B.1.1.277	Europe	Germany	NA
EPI_ISL_729734	2020-11-29	G	B.1.258	Europe	Germany	NA
EPI_ISL_729731	2020-11-30	G	B.1.258	Europe	Germany	NA
EPI_ISL_2224707	2020-07-31	GH	B.1.369	North.America	USA	NA
EPI_ISL_729728	2020-11-30	GV	B.1.177.62	Europe	Germany	NA
EPI_ISL_729720	2020-11-29	GR	B.1.1.189	Europe	Germany	NA
EPI_ISL_2193637	2020-09-23	GH	B.1	North.America	USA	NA
EPI_ISL_729624	2020-11-04	G	B.1.221	Europe	Germany	NA
EPI_ISL_729612	2020-10-02	GV	B.1.177	Europe	Germany	NA
EPI_ISL_2193682	2020-09-23	S	A.1	North.America	USA	NA
EPI_ISL_2193638	2020-09-23	GH	B.1	North.America	USA	NA
EPI_ISL_2193630	2020-09-23	GH	B.1	North.America	USA	NA
EPI_ISL_2193600	2020-09-23	GH	B.1	North.America	USA	NA
EPI_ISL_2193801	2020-11-18	GH	B.1	North.America	USA	NA
EPI_ISL_729434	2020-11-04	GR	B.1.1	Europe	Germany	NA
EPI_ISL_729433	2020-11-04	G	B.1.258	Europe	Germany	NA
EPI_ISL_2193805	2020-11-18	GR	B.1.1	North.America	USA	NA
EPI_ISL_2193651	2020-09-23	V	B	North.America	USA	NA
EPI_ISL_2193650	2020-09-23	GH	B.1.332	North.America	USA	NA
EPI_ISL_2193796	2020-11-18	GH	B.1.582	North.America	USA	NA
EPI_ISL_729427	2020-11-02	GR	B.1.1.413	Europe	Germany	NA
EPI_ISL_729420	2020-11-26	GV	B.1.177.81	Europe	Germany	NA
EPI_ISL_729429	2020-11-03	GR	B.1.1.413	Europe	Germany	NA
EPI_ISL_2193610	2020-09-23	GH	B.1	North.America	USA	NA
EPI_ISL_2193618	2020-09-23	GH	B.1.439	North.America	USA	NA
EPI_ISL_2193690	2020-09-23	GH	B.1	North.America	USA	NA
EPI_ISL_2193572	2020-09-23	GH	B.1	North.America	USA	NA
EPI_ISL_729571	2020-07-21	GR	B.1.1.70	Europe	Germany	NA
EPI_ISL_2193545	2020-09-23	GH	B.1	North.America	USA	NA
EPI_ISL_1225307	2020-10-30	GH	B.1.567	North.America	USA	NA
EPI_ISL_2193673	2020-09-23	GH	B.1	North.America	USA	NA
EPI_ISL_2193554	2020-09-23	GH	B.1	North.America	USA	NA
EPI_ISL_2193496	2020-09-23	GH	B.1	North.America	USA	NA
EPI_ISL_729418	2020-11-06	GV	B.1.177.43	Europe	Germany	NA
EPI_ISL_2193498	2020-09-23	GH	B.1	North.America	USA	NA
EPI_ISL_2193480	2020-09-23	GH	B.1	North.America	USA	NA
EPI_ISL_2193465	2020-09-23	GH	B.1	North.America	USA	NA
EPI_ISL_729452	2020-11-30	G	B.1.258	Europe	Germany	NA
EPI_ISL_1138654	2020-11-30	GH	B.1.160	Europe	Germany	NA
EPI_ISL_1138667	2020-11-25	G	B.1.9.5	Europe	Germany	NA
EPI_ISL_2510528	2020-12-28	GV	B.1.177	Europe	Spain	NA
EPI_ISL_1138723	2020-12-11	GV	B.1.177	Europe	Germany	NA
EPI_ISL_2510530	2020-12-24	GV	B.1.177	Europe	Spain	NA
EPI_ISL_1138604	2020-11-27	GR	B.1.1.428	Europe	Germany	NA
EPI_ISL_1138713	2020-12-09	GH	B.1.160	Europe	Germany	NA
EPI_ISL_1138712	2020-12-09	GV	B.1.177	Europe	Germany	NA
EPI_ISL_1138619	2020-12-04	GH	B.1.160	Europe	Germany	NA
EPI_ISL_1138616	2020-11-13	GH	B.1.36	Europe	Germany	NA
EPI_ISL_1138641	2020-10-26	GR	B.1.1.70	Europe	Germany	NA
EPI_ISL_1138644	2020-11-09	GR	B.1.1.159	Europe	Germany	NA
EPI_ISL_1138630	2020-11-17	GV	B.1.177	Europe	Germany	NA
EPI_ISL_1138639	2020-11-30	GR	B.1.1.70	Europe	Germany	NA
EPI_ISL_1138669	2020-10-26	G	B.1.258	Europe	Germany	NA
EPI_ISL_1138717	2020-12-09	GV	B.1.177.75	Europe	Germany	NA
EPI_ISL_2000573	2020-09-01	GH	B.1.580	North.America	USA	NA
EPI_ISL_1112753	2020-12-28	GR	B.1.1.351	Europe	Ukraine	NA
EPI_ISL_824760	2020-12-05	GV	B.1.177	Europe	Germany	NA
EPI_ISL_1273701	2020-11-22	GR	B.1.1.39	Europe	Switzerland	NA
EPI_ISL_838269	2020-12-29	GR	B.1.1.37	Europe	United.Kingdom	NA
EPI_ISL_814667	2020-12-01	GV	B.1.177	Europe	United.Kingdom	NA
EPI_ISL_742191	2020-12-13	GV	B.1.177.17	Europe	United.Kingdom	NA
EPI_ISL_724235	2020-12-08	GV	B.1.177	Europe	United.Kingdom	NA
EPI_ISL_651967	2020-10-22	GV	B.1.177.8	Europe	United.Kingdom	NA
EPI_ISL_651998	2020-10-25	GV	B.1.177	Europe	United.Kingdom	NA
EPI_ISL_1629734	2020-12-27	GR	B.1.1.348	South.America	Colombia	NA
EPI_ISL_1091785	2020-10-05	GH	B.1.111	South.America	Colombia	NA
EPI_ISL_1091784	2020-10-04	GH	B.1.111	South.America	Colombia	NA
EPI_ISL_1035864	2020-11-18	GH	B.1.2	North.America	USA	NA
EPI_ISL_1629760	2020-12-27	GH	B.1	South.America	Colombia	NA
EPI_ISL_1629754	2020-12-16	GR	B.1.1.348	South.America	Colombia	NA
EPI_ISL_1629757	2020-12-16	GH	B.1.111	South.America	Colombia	NA
EPI_ISL_1233015	2020-11-17	GR	B.1.1	North.America	USA	NA
EPI_ISL_4129907	2020-12-30	G	B.1.560	Asia	India	NA
EPI_ISL_7356585	2020-12-02	G	B.1.221	Europe	Germany	NA
EPI_ISL_755031	2020-09-29	GR	B.1.1.514	North.America	USA	NA
EPI_ISL_861514	2020-12-16	GR	B.1.1	Europe	Germany	NA
EPI_ISL_861516	2020-12-16	G	B.1.221	Europe	Germany	NA
EPI_ISL_861521	2020-12-16	GV	B.1.177.77	Europe	Germany	NA
EPI_ISL_861524	2020-12-16	GV	B.1.177.62	Europe	Germany	NA
EPI_ISL_861519	2020-12-16	GV	B.1.177.77	Europe	Germany	NA
EPI_ISL_861513	2020-12-16	G	B.1.221	Europe	Germany	NA
EPI_ISL_1872823	2020-12-21	GV	B.1.177.12	Europe	Denmark	NA
EPI_ISL_2123965	2020-12-09	G	B.1.221	Europe	Germany	NA
EPI_ISL_2123974	2020-11-22	GV	B.1.177	Europe	Germany	NA
EPI_ISL_666637	2020-09-10	GH	B.1.160	Europe	Germany	NA
EPI_ISL_666640	2020-09-10	GR	B.1.1.232	Europe	Germany	NA
EPI_ISL_718098	2020-11-13	GH	B.1.160	Europe	Germany	NA
EPI_ISL_718100	2020-11-13	GV	B.1.177	Europe	Germany	NA
EPI_ISL_718080	2020-11-01	GR	B.1.1.521	Europe	Germany	NA
EPI_ISL_718075	2020-11-01	GR	B.1.1.301	Europe	Germany	NA
EPI_ISL_718073	2020-11-01	GV	B.1.177.77	Europe	Germany	NA
EPI_ISL_718068	2020-11-01	GH	B.1.160	Europe	Germany	NA
EPI_ISL_718057	2020-11-26	G	B.1.221	Europe	Germany	NA
EPI_ISL_4127351	2020-12-04	GH	B.1.36.29	Asia	India	NA
EPI_ISL_4127525	2020-12-05	GH	B.1.36	Asia	India	NA
EPI_ISL_4127923	2020-12-06	GR	B.1.1.306	Asia	India	NA
EPI_ISL_832364	2020-12-23	G	B.1.221	Europe	Germany	NA
EPI_ISL_832370	2020-12-07	GR	C.35	Europe	Germany	NA
EPI_ISL_631379	2020-09-14	G	B.1.258	Europe	Germany	NA
EPI_ISL_1233039	2020-10-15	GR	B.1.1	North.America	USA	NA
EPI_ISL_631377	2020-09-29	G	B.1.221	Europe	Germany	NA
EPI_ISL_631369	2020-09-15	GV	B.1.177	Europe	Germany	NA
EPI_ISL_666627	2020-10-12	G	B.1.258	Europe	Germany	NA
EPI_ISL_666629	2020-10-13	GR	B.1.1	Europe	Germany	NA
EPI_ISL_3023793	2020-11-23	G	B.1.400	North.America	Mexico	NA
EPI_ISL_2193543	2020-09-23	S	A	North.America	USA	NA
EPI_ISL_832368	2020-12-04	GR	C.35	Europe	Germany	NA
EPI_ISL_861511	2020-12-16	GV	B.1.177	Europe	Germany	NA
EPI_ISL_861517	2020-12-16	GR	B.1.1.317	Europe	Germany	NA
EPI_ISL_718097	2020-11-13	GR	B.1.1.297	Europe	Germany	NA
EPI_ISL_718079	2020-11-01	GR	C.36	Europe	Germany	NA
EPI_ISL_718078	2020-11-01	GR	B.1.1.521	Europe	Germany	NA
EPI_ISL_718099	2020-11-13	G	B.1	Europe	Germany	NA
EPI_ISL_718095	2020-11-11	GR	B.1.1.521	Europe	Germany	NA
EPI_ISL_718071	2020-11-01	GR	B.1.1.521	Europe	Germany	NA
EPI_ISL_718090	2020-11-11	GV	B.1.177.62	Europe	Germany	NA
EPI_ISL_2193787	2020-11-18	GR	B.1.1	North.America	USA	NA
EPI_ISL_2193788	2020-11-18	GR	B.1.1.329	North.America	USA	NA
EPI_ISL_718093	2020-11-11	GV	B.1.177	Europe	Germany	NA
EPI_ISL_718070	2020-11-01	GH	B.1.160	Europe	Germany	NA
EPI_ISL_718088	2020-11-11	GV	B.1.177.62	Europe	Germany	NA
EPI_ISL_1912824	2020-12-21	GH	B.1.2	North.America	USA	NA
EPI_ISL_718087	2020-11-11	GH	B.1.160	Europe	Germany	NA
EPI_ISL_718083	2020-11-01	GR	B.1.1.521	Europe	Germany	NA
EPI_ISL_718101	2020-11-13	G	B.1	Europe	Germany	NA
EPI_ISL_718082	2020-11-01	GR	B.1.1.317	Europe	Germany	NA
EPI_ISL_1912867	2020-10-12	GH	B.1.3	North.America	USA	NA
EPI_ISL_718029	2020-10-13	G	B.1.258	Europe	Germany	NA
EPI_ISL_718056	2020-11-26	G	B.1.221	Europe	Germany	NA
EPI_ISL_2193602	2020-09-23	GH	B.1.369	North.America	USA	NA
EPI_ISL_2193530	2020-09-23	GH	B.1	North.America	USA	NA
EPI_ISL_718059	2020-11-20	GR	B.1.1	Europe	Germany	NA
EPI_ISL_718058	2020-11-26	GH	B.1.160	Europe	Germany	NA
EPI_ISL_2193616	2020-09-23	GH	B.1	North.America	USA	NA
EPI_ISL_2193696	2020-09-23	GH	B.1	North.America	USA	NA
EPI_ISL_2193571	2020-09-23	GH	B.1	North.America	USA	NA
EPI_ISL_2193577	2020-09-23	GR	B.1.1	North.America	USA	NA
EPI_ISL_2193568	2020-09-23	GH	B.1	North.America	USA	NA
EPI_ISL_2193565	2020-09-23	GH	B.1.319	North.America	USA	NA
EPI_ISL_2193558	2020-09-23	GH	B.1	North.America	USA	NA
EPI_ISL_2193550	2020-09-23	GH	B.1	North.America	USA	NA
EPI_ISL_2193551	2020-09-23	GH	B.1	North.America	USA	NA
EPI_ISL_2193676	2020-09-23	GH	B.1	North.America	USA	NA
EPI_ISL_2193659	2020-09-23	GH	B.1	North.America	USA	NA
EPI_ISL_2193657	2020-09-23	GH	B.1	North.America	USA	NA
EPI_ISL_2193536	2020-09-23	GH	B.1	North.America	USA	NA
EPI_ISL_2193470	2020-09-23	GH	B.1	North.America	USA	NA
EPI_ISL_2193489	2020-09-23	GH	B.1	North.America	USA	NA
EPI_ISL_2193468	2020-09-23	GH	B.1	North.America	USA	NA
EPI_ISL_2193471	2020-09-23	GH	B.1	North.America	USA	NA
EPI_ISL_2193517	2020-09-23	GH	B.1	North.America	USA	NA
EPI_ISL_2193505	2020-09-23	GH	B.1	North.America	USA	NA
EPI_ISL_733504	2020-10-26	GR	B.1.1.70	Europe	Germany	NA
EPI_ISL_733517	2020-10-25	GH	B.1.160	Europe	Germany	NA
EPI_ISL_733514	2020-10-25	GR	B.1.1.404	Europe	Germany	NA
EPI_ISL_733508	2020-10-25	GV	B.1.177	Europe	Germany	NA
EPI_ISL_733519	2020-10-25	G	B.1	Europe	Germany	NA
EPI_ISL_733512	2020-10-25	GV	B.1.177	Europe	Germany	NA
EPI_ISL_733503	2020-10-26	G	B.1.258	Europe	Germany	NA
EPI_ISL_770697	2020-12-11	GV	B.1.177.62	Europe	Germany	NA
EPI_ISL_770713	2020-12-06	GR	AK.2	Europe	Germany	NA
EPI_ISL_770703	2020-12-11	G	B.1.221	Europe	Germany	NA
EPI_ISL_6077113	2020-10-26	G	B.1.219	Europe	France	ARA
EPI_ISL_770738	2020-12-03	GV	B.1.177.81	Europe	Germany	NA
EPI_ISL_770747	2020-12-03	GR	B.1.1.189	Europe	Germany	NA
EPI_ISL_770748	2020-12-03	G	B.1.221.2	Europe	Germany	NA
EPI_ISL_770719	2020-12-01	GR	AK.2	Europe	Germany	NA
EPI_ISL_770701	2020-12-11	G	B.1.221	Europe	Germany	NA
EPI_ISL_3062139	2020-10-18	GR	B.1.1.222	North.America	USA	NA
EPI_ISL_770706	2020-12-11	G	B.1.221	Europe	Germany	NA
EPI_ISL_770709	2020-12-11	G	B.1.221	Europe	Germany	NA
EPI_ISL_3023956	2020-12-02	GR	B.1.1.222	North.America	Mexico	NA
EPI_ISL_2193548	2020-09-23	GH	B.1	North.America	USA	NA
EPI_ISL_2193621	2020-09-23	GH	B.1	North.America	USA	NA
EPI_ISL_2193660	2020-09-23	GH	B.1.332	North.America	USA	NA
EPI_ISL_770716	2020-12-04	GR	AK.2	Europe	Germany	NA
EPI_ISL_770715	2020-12-01	GR	AK.2	Europe	Germany	NA
EPI_ISL_770700	2020-12-11	GR	B.1.1.297	Europe	Germany	NA
EPI_ISL_770739	2020-12-03	GV	B.1.177	Europe	Germany	NA
EPI_ISL_770750	2020-12-03	GR	B.1.1.297	Europe	Germany	NA
EPI_ISL_770746	2020-12-03	GV	B.1.177	Europe	Germany	NA
EPI_ISL_770751	2020-12-03	G	B.1.221	Europe	Germany	NA
EPI_ISL_770741	2020-12-03	GV	B.1.177.86	Europe	Germany	NA
EPI_ISL_770745	2020-12-03	GV	B.1.177.62	Europe	Germany	NA
EPI_ISL_1864483	2020-12-12	G	B.1.221.2	Europe	Germany	NA
EPI_ISL_779954	2020-12-03	GV	B.1.177	Europe	Germany	NA
EPI_ISL_779933	2020-10-19	G	B.1.258	Europe	Germany	NA
EPI_ISL_779943	2020-12-15	G	B.1.221	Europe	Germany	NA
EPI_ISL_779940	2020-12-14	G	B.1.221	Europe	Germany	NA
EPI_ISL_779950	2020-12-15	G	B.1.221	Europe	Germany	NA
EPI_ISL_779944	2020-12-15	G	B.1.221	Europe	Germany	NA
EPI_ISL_779939	2020-12-14	G	B.1.221	Europe	Germany	NA
EPI_ISL_779941	2020-12-15	G	B.1.221	Europe	Germany	NA
EPI_ISL_779947	2020-12-14	G	B.1.221	Europe	Germany	NA
EPI_ISL_4127219	2020-12-04	G	B.1.1.306	Asia	India	NA
EPI_ISL_2769383	2020-10-14	G	B.1.524	Asia	Malaysia	NA
EPI_ISL_3023791	2020-11-09	GR	B.1.1.422	North.America	Mexico	NA
EPI_ISL_3023792	2020-11-15	GR	B.1.1	North.America	Mexico	NA
EPI_ISL_3023794	2020-12-02	GR	B.1.1	North.America	Mexico	NA
EPI_ISL_2769399	2020-11-24	G	B.1.524	Asia	Malaysia	NA
EPI_ISL_3023796	2020-12-22	G	B.1.243	North.America	Mexico	NA
EPI_ISL_3023797	2020-11-16	GR	B.1.1	North.America	Mexico	NA
EPI_ISL_3023798	2020-11-19	GR	B.1.1.222	North.America	Mexico	NA
EPI_ISL_3023799	2020-11-08	GR	B.1.1.222	North.America	Mexico	NA
EPI_ISL_3023800	2020-12-13	GH	B.1	North.America	Mexico	NA
EPI_ISL_3023802	2020-12-08	G	B.1	North.America	Mexico	NA
EPI_ISL_2769403	2020-12-09	G	B.1.524	Asia	Malaysia	NA
EPI_ISL_2769428	2020-12-30	G	B.1.524	Asia	Malaysia	NA
EPI_ISL_2769433	2020-12-20	G	B.1.524	Asia	Malaysia	NA
EPI_ISL_3023829	2020-11-01	GR	B.1.1.222	North.America	Mexico	NA
EPI_ISL_3023830	2020-08-11	GH	B.1	North.America	Mexico	NA
EPI_ISL_3023831	2020-11-01	GR	B.1.1.329	North.America	Mexico	NA
EPI_ISL_3023832	2020-11-02	GR	B.1.1.329	North.America	Mexico	NA
EPI_ISL_2769438	2020-12-31	G	B.1.524	Asia	Malaysia	NA
EPI_ISL_3023834	2020-11-05	GH	B.1	North.America	Mexico	NA
EPI_ISL_3023835	2020-09-24	GR	B.1.1	North.America	Mexico	NA
EPI_ISL_3023838	2020-11-28	GR	B.1.1.422	North.America	Mexico	NA
EPI_ISL_3023839	2020-11-06	GR	B.1.1	North.America	Mexico	NA
EPI_ISL_3023841	2020-12-07	GR	B.1.1.422	North.America	Mexico	NA
EPI_ISL_3023842	2020-12-10	GR	B.1.1.222	North.America	Mexico	NA
EPI_ISL_3023844	2020-11-29	GR	B.1.1.222	North.America	Mexico	NA
EPI_ISL_3023847	2020-11-08	GH	B.1.2	North.America	Mexico	NA
EPI_ISL_3023848	2020-12-15	GR	B.1.1.222	North.America	Mexico	NA
EPI_ISL_3023849	2020-11-17	G	B.1	North.America	Mexico	NA
EPI_ISL_3023850	2020-11-22	G	B.1	North.America	Mexico	NA
EPI_ISL_3023851	2020-11-24	G	B.1	North.America	Mexico	NA
EPI_ISL_3023852	2020-11-12	G	B.1	North.America	Mexico	NA
EPI_ISL_3023853	2020-11-17	GR	B.1.1	North.America	Mexico	NA
EPI_ISL_710572	2020-10-04	G	B.1	Europe	Croatia	NA
EPI_ISL_710549	2020-08-24	G	B.1.258	Europe	Croatia	NA
EPI_ISL_710548	2020-08-31	GR	B.1.1.70	Europe	Croatia	NA
EPI_ISL_3023854	2020-11-19	GR	B.1.1	North.America	Mexico	NA
EPI_ISL_3023855	2020-11-22	GR	B.1.1.222	North.America	Mexico	NA
EPI_ISL_710574	2020-10-05	GR	B.1.1	Europe	Croatia	NA
EPI_ISL_710554	2020-08-14	GR	B.1.1.433	Europe	Croatia	NA
EPI_ISL_710556	2020-08-30	GR	B.1.1.70	Europe	Croatia	NA
EPI_ISL_3023856	2020-11-24	G	B.1.409	North.America	Mexico	NA
EPI_ISL_3023857	2020-11-08	GR	B.1.1.222	North.America	Mexico	NA
EPI_ISL_3023858	2020-11-22	GR	B.1.1.285	North.America	Mexico	NA
EPI_ISL_3023859	2020-11-14	GR	B.1.1	North.America	Mexico	NA
EPI_ISL_3023860	2020-11-25	G	B.1	North.America	Mexico	NA
EPI_ISL_3023861	2020-12-05	G	B.1.400	North.America	Mexico	NA
EPI_ISL_3023866	2020-12-23	GR	B.1.1.422	North.America	Mexico	NA
EPI_ISL_919391	2020-12-10	GV	B.1.177	Europe	United.Kingdom	NA
EPI_ISL_919352	2020-12-08	GV	B.1.177.5	Europe	United.Kingdom	NA
EPI_ISL_919377	2020-12-19	GV	B.1.177	Europe	United.Kingdom	NA
EPI_ISL_919323	2020-12-31	GV	B.1.177	Europe	United.Kingdom	NA
EPI_ISL_919326	2020-12-31	GV	B.1.177	Europe	United.Kingdom	NA
EPI_ISL_3023949	2020-11-02	GR	B.1.1.329	North.America	Mexico	NA
EPI_ISL_3023951	2020-11-21	G	B.1.243	North.America	Mexico	NA
EPI_ISL_3023952	2020-11-18	GH	B.1	North.America	Mexico	NA
EPI_ISL_3023954	2020-12-21	G	B.1.609	North.America	Mexico	NA
EPI_ISL_3023955	2020-11-24	G	B.1.561	North.America	Mexico	NA
EPI_ISL_3023957	2020-12-07	GH	B.1.429	North.America	Mexico	NA
EPI_ISL_3023958	2020-11-13	GR	B.1.1.422	North.America	Mexico	NA
EPI_ISL_3023959	2020-11-30	G	B.1.243	North.America	Mexico	NA
EPI_ISL_3023960	2020-11-18	G	B.1.561	North.America	Mexico	NA
EPI_ISL_3023961	2020-11-30	G	B.1.243	North.America	Mexico	NA
EPI_ISL_865142	2020-12-27	GR	B.1.1.37	Europe	United.Kingdom	NA
EPI_ISL_838232	2020-12-17	GV	B.1.177	Europe	United.Kingdom	NA
EPI_ISL_838272	2020-12-29	GV	B.1.177	Europe	United.Kingdom	NA
EPI_ISL_838262	2020-12-22	GV	B.1.177	Europe	United.Kingdom	NA
EPI_ISL_838246	2020-12-21	GV	B.1.177	Europe	United.Kingdom	NA
EPI_ISL_3023997	2020-12-11	G	B.1.239	North.America	Mexico	NA
EPI_ISL_838276	2020-12-29	GV	B.1.177	Europe	United.Kingdom	NA
EPI_ISL_612350	2020-10-14	GV	B.1.177.8	Europe	United.Kingdom	NA
EPI_ISL_764369	2020-12-26	GV	B.1.177	Europe	United.Kingdom	NA
EPI_ISL_3024002	2020-11-25	GH	B.1	North.America	Mexico	NA
EPI_ISL_3024015	2020-11-21	G	B.1.561	North.America	Mexico	NA
EPI_ISL_3024016	2020-07-23	G	B.1	North.America	Mexico	NA
EPI_ISL_3024017	2020-08-03	G	B.1	North.America	Mexico	NA
EPI_ISL_3024025	2020-11-10	GR	B.1.1.432	North.America	Mexico	NA
EPI_ISL_3024026	2020-12-04	GH	B.1.429	North.America	Mexico	NA
EPI_ISL_3024033	2020-07-26	G	B.1	North.America	Mexico	NA
EPI_ISL_3024039	2020-12-21	GH	B.1	North.America	Mexico	NA
EPI_ISL_3024042	2020-12-22	GR	B.1.1	North.America	Mexico	NA
EPI_ISL_3024050	2020-12-03	GR	B.1.1	North.America	Mexico	NA
EPI_ISL_3024051	2020-11-16	GH	B.1	North.America	Mexico	NA
EPI_ISL_1861699	2020-11-16	GR	B.1.1	Europe	Denmark	NA
EPI_ISL_3246626	2020-12-31	G	B.1.234	North.America	USA	NA
EPI_ISL_742185	2020-12-12	GV	B.1.177	Europe	United.Kingdom	NA
EPI_ISL_742184	2020-12-11	GV	B.1.177	Europe	United.Kingdom	NA
EPI_ISL_742177	2020-12-10	GV	B.1.177.11	Europe	United.Kingdom	NA
EPI_ISL_705789	2020-12-02	GV	B.1.177	Europe	United.Kingdom	NA
EPI_ISL_705775	2020-11-29	GV	B.1.177	Europe	United.Kingdom	NA
EPI_ISL_680546	2020-11-09	GV	B.1.177	Europe	United.Kingdom	NA
EPI_ISL_680544	2020-11-02	GV	B.1.177	Europe	United.Kingdom	NA
EPI_ISL_680515	2020-11-01	GV	B.1.177	Europe	United.Kingdom	NA
EPI_ISL_680522	2020-10-29	GV	B.1.177	Europe	United.Kingdom	NA
EPI_ISL_652046	2020-10-24	GV	B.1.177	Europe	United.Kingdom	NA
EPI_ISL_652006	2020-10-26	GV	B.1.177.8	Europe	United.Kingdom	NA
EPI_ISL_594836	2020-10-10	GV	B.1.177	Europe	United.Kingdom	NA
EPI_ISL_6075532	2020-11-07	G	B.1.160	Europe	France	ARA
EPI_ISL_2645564	2020-12-26	GR	B.1.1.28	South.America	Brazil	NA
EPI_ISL_2821303	2020-08-03	GR	B.1.1	South.America	Brazil	NA
EPI_ISL_877673	2020-08-02	GH	B.1.595.3	North.America	USA	NA
EPI_ISL_7018338	2020-07-31	GH	B.1.346	North.America	USA	NA
EPI_ISL_2161634	2020-12-07	GR	B.1.1.486	North.America	USA	NA
EPI_ISL_884353	2020-10-20	GH	B.1.509	North.America	USA	NA
EPI_ISL_884352	2020-09-29	GH	B.1.311	North.America	USA	NA
EPI_ISL_884341	2020-08-28	G	B.1.240	North.America	USA	NA
EPI_ISL_884392	2020-10-23	GH	B.1.2	North.America	USA	NA
EPI_ISL_884405	2020-07-30	GH	B.1.2	North.America	USA	NA
EPI_ISL_884387	2020-08-19	G	B.1	North.America	USA	NA
EPI_ISL_884386	2020-08-02	GH	B.1.453	North.America	USA	NA
EPI_ISL_884410	2020-09-16	GR	C.23	North.America	USA	NA
EPI_ISL_1322394	2020-12-28	GH	B.1.160	Europe	France	OCC
EPI_ISL_3460718	2020-12-16	GR	C.14	South.America	Peru	NA
EPI_ISL_3460719	2020-12-21	GR	C.14	South.America	Peru	NA
EPI_ISL_3460720	2020-12-22	GR	C.33	South.America	Peru	NA
EPI_ISL_3460723	2020-12-26	GR	C.14	South.America	Peru	NA
EPI_ISL_3460725	2020-12-24	GR	C.14	South.America	Peru	NA
EPI_ISL_3460728	2020-12-26	GR	C.14	South.America	Peru	NA
EPI_ISL_1701455	2020-12-28	GH	B.1.2	North.America	USA	NA
EPI_ISL_3460731	2020-12-09	GR	B.1.1	South.America	Peru	NA
EPI_ISL_3460732	2020-12-21	GR	C.14	South.America	Peru	NA
EPI_ISL_3460740	2020-12-26	GR	C.14	South.America	Peru	NA
EPI_ISL_3460741	2020-12-26	GR	C.14	South.America	Peru	NA
EPI_ISL_1701465	2020-12-09	G	B.1.243	North.America	USA	NA
EPI_ISL_1701569	2020-12-08	G	B.1.602	North.America	USA	NA
EPI_ISL_1701586	2020-11-12	GH	B.1.429	North.America	USA	NA
EPI_ISL_2674194	2020-09-05	GH	B.1.36	Asia	India	NA
EPI_ISL_544965	2020-08-19	GR	D.2	Oceania	Australia	NA
EPI_ISL_1859696	2020-11-17	GR	B.1.1	Europe	Russia	NA
EPI_ISL_1859673	2020-11-15	GR	B.1.1	Europe	Russia	NA
EPI_ISL_1859376	2020-11-15	GR	B.1.1	Europe	Russia	NA
EPI_ISL_1859746	2020-11-18	GR	B.1.1	Europe	Russia	NA
EPI_ISL_1859600	2020-11-16	GR	B.1.1	Europe	Russia	NA
EPI_ISL_1859729	2020-11-15	GR	B.1.1	Europe	Russia	NA
EPI_ISL_1859513	2020-11-17	GR	B.1.1.317	Europe	Russia	NA
EPI_ISL_2443670	2020-12-28	GR	P.2	South.America	Brazil	NA
EPI_ISL_1859384	2020-11-16	GR	B.1.1	Europe	Russia	NA
EPI_ISL_1859427	2020-11-16	GR	B.1.1.317	Europe	Russia	NA
EPI_ISL_2671998	2020-11-02	G	B.1.239	North.America	USA	NA
EPI_ISL_1858983	2020-11-09	G	B.1.221	Europe	Denmark	NA
EPI_ISL_2672213	2020-10-17	GH	B.1.2	North.America	USA	NA
EPI_ISL_982337	2020-12-17	GH	B.1.160	Europe	France	NA
EPI_ISL_982336	2020-12-17	GH	B.1.160	Europe	France	NA
EPI_ISL_12088035	2020-11-30	GR	B.1.1.222	North.America	USA	NA
EPI_ISL_1704174	2020-12-12	G	B.1	Asia	India	NA
EPI_ISL_1322395	2020-12-23	GH	B.1.160	Europe	France	OCC
EPI_ISL_1322402	2020-12-30	GV	B.1.177.4	Europe	France	NAQ
EPI_ISL_1322392	2020-12-28	GH	B.1.160	Europe	France	OCC
EPI_ISL_3403816	2020-12-02	GR	B.1.1.222	North.America	USA	NA
EPI_ISL_5314769	2020-11-24	GV	B.1.177	Europe	France	ARA
EPI_ISL_5314816	2020-10-29	GV	B.1.177	Europe	France	ARA
EPI_ISL_5314840	2020-11-07	GH	B.1.160	Europe	France	ARA
EPI_ISL_5314847	2020-10-22	GH	B.1.160	Europe	France	ARA
EPI_ISL_5314848	2020-11-04	GV	B.1.177	Europe	France	ARA
EPI_ISL_5314853	2020-11-09	GH	B.1.160	Europe	France	ARA
EPI_ISL_1858482	2020-12-07	GH	B.1.160	Europe	Denmark	NA
EPI_ISL_2845622	2020-12-08	G	B.1.221	Europe	Germany	NA
EPI_ISL_2845629	2020-12-03	G	B.1.221	Europe	Germany	NA
EPI_ISL_1233977	2020-10-28	GR	B.1.1.222	North.America	USA	NA
EPI_ISL_5314894	2020-10-31	GH	B.1.428.2	Europe	France	ARA
EPI_ISL_5314901	2020-10-31	GH	B.1.160	Europe	France	ARA
EPI_ISL_2845646	2020-12-12	G	B.1.221	Europe	Germany	NA
EPI_ISL_5314903	2020-11-07	GH	B.1.160	Europe	France	ARA
EPI_ISL_2845654	2020-12-03	G	B.1.221	Europe	Germany	NA
EPI_ISL_526192	2020-08-07	GR	D.2	Oceania	Australia	NA
EPI_ISL_526165	2020-08-07	GR	D.2	Oceania	Australia	NA
EPI_ISL_1322417	2020-12-18	GH	B.1.474	Europe	France	PACA
EPI_ISL_785026	2020-11-19	G	B.1.243	North.America	USA	NA
EPI_ISL_1322396	2020-12-28	GH	B.1.160	Europe	France	OCC
EPI_ISL_1322404	2020-12-30	GV	B.1.177.4	Europe	France	NAQ
EPI_ISL_1227649	2020-12-28	GR	B.1.1.519	North.America	USA	NA
EPI_ISL_1227650	2020-12-28	G	B.1.243	North.America	USA	NA
EPI_ISL_10942963	2020-09-22	GR	B.1.1.63	Asia	Philippines	NA
EPI_ISL_10942968	2020-10-05	GR	B.1.1.63	Asia	Philippines	NA
EPI_ISL_10943018	2020-08-24	GR	B.1.1	Asia	Philippines	NA
EPI_ISL_10942917	2020-11-20	GR	B.1.1.63	Asia	Philippines	NA
EPI_ISL_10942940	2020-08-21	GR	B.1.1.63	Asia	Philippines	NA
EPI_ISL_10942909	2020-10-15	GR	B.1.1.63	Asia	Philippines	NA
EPI_ISL_10942959	2020-09-17	GR	B.1.1.63	Asia	Philippines	NA
EPI_ISL_10942999	2020-07-24	GR	B.1.1.63	Asia	Philippines	NA
EPI_ISL_10942967	2020-09-25	GR	B.1.1.63	Asia	Philippines	NA
EPI_ISL_10942957	2020-09-15	G	B.1	Asia	Philippines	NA
EPI_ISL_10942938	2020-08-19	GR	B.1.1.263	Asia	Philippines	NA
EPI_ISL_10942948	2020-08-29	GR	B.1.1	Asia	Philippines	NA
EPI_ISL_9744272	2020-08-13	GR	B.1.1.63	Asia	Philippines	NA
EPI_ISL_9744260	2020-08-03	GR	B.1.1	Asia	Philippines	NA
EPI_ISL_9744277	2020-08-20	GR	B.1.1.63	Asia	Philippines	NA
EPI_ISL_9744262	2020-08-04	GR	B.1.1	Asia	Philippines	NA
EPI_ISL_9744265	2020-08-06	GR	B.1.1.63	Asia	Philippines	NA
EPI_ISL_9744268	2020-08-07	GR	B.1.1.63	Asia	Philippines	NA
EPI_ISL_11309917	2020-08-04	GR	B.1.1.63	Asia	Philippines	NA
EPI_ISL_10942899	2020-09-29	GR	B.1.1.63	Asia	Philippines	NA
EPI_ISL_10942923	2020-12-28	GR	B.1.1.63	Asia	Philippines	NA
EPI_ISL_10942922	2020-12-29	GR	B.1.1.263	Asia	Philippines	NA
EPI_ISL_10943007	2020-07-27	GR	B.1.1.263	Asia	Philippines	NA
EPI_ISL_10943009	2020-08-07	GR	B.1.1	Asia	Philippines	NA
EPI_ISL_10942910	2020-10-15	GR	B.1.1.63	Asia	Philippines	NA
EPI_ISL_10942906	2020-10-13	GR	B.1.1	Asia	Philippines	NA
EPI_ISL_10942998	2020-07-24	GR	B.1.1.63	Asia	Philippines	NA
EPI_ISL_10942966	2020-09-24	GR	B.1.1	Asia	Philippines	NA
EPI_ISL_10942936	2020-08-16	GR	B.1.1	Asia	Philippines	NA
EPI_ISL_10942939	2020-08-20	GR	B.1.1.63	Asia	Philippines	NA
EPI_ISL_10942944	2020-08-26	GR	B.1.1.63	Asia	Philippines	NA
EPI_ISL_9744270	2020-08-12	GR	B.1.1.63	Asia	Philippines	NA
EPI_ISL_7236873	2020-11-26	G	B.1	Africa	Kenya	NA
EPI_ISL_7237005	2020-11-30	G	B.1.549	Africa	Kenya	NA
EPI_ISL_7237107	2020-12-01	G	B.1.549	Africa	Kenya	NA
EPI_ISL_6944084	2020-11-05	GH	B.1	Africa	Kenya	NA
EPI_ISL_791481	2020-12-23	GH	B.1.2	North.America	USA	NA
EPI_ISL_6944067	2020-10-29	GH	B.1	Africa	Kenya	NA
EPI_ISL_6944075	2020-11-04	GH	B.1	Africa	Kenya	NA
EPI_ISL_6944082	2020-11-04	G	B.1.530	Africa	Kenya	NA
EPI_ISL_6944121	2020-11-30	GH	B.1	Africa	Kenya	NA
EPI_ISL_6262620	2020-10-06	G	B.1	Africa	Kenya	NA
EPI_ISL_6262632	2020-10-15	GR	B.1.1	Africa	Kenya	NA
EPI_ISL_6262634	2020-10-15	GR	B.1.1	Africa	Kenya	NA
EPI_ISL_6262637	2020-10-15	GR	B.1.1	Africa	Kenya	NA
EPI_ISL_6262643	2020-10-15	GR	B.1.1	Africa	Kenya	NA
EPI_ISL_6262659	2020-10-23	G	B.1.549	Africa	Kenya	NA
EPI_ISL_6262664	2020-10-23	GH	B.1	Africa	Kenya	NA
EPI_ISL_6262677	2020-10-23	G	B.1	Africa	Kenya	NA
EPI_ISL_6262687	2020-10-26	G	B.1	Africa	Kenya	NA
EPI_ISL_6262689	2020-10-27	GH	B.1	Africa	Kenya	NA
EPI_ISL_6262703	2020-10-28	G	B.1.549	Africa	Kenya	NA
EPI_ISL_6262708	2020-10-28	GH	B.1	Africa	Kenya	NA
EPI_ISL_6262712	2020-10-28	G	B.1.549	Africa	Kenya	NA
EPI_ISL_1234008	2020-11-19	GR	B.1.1.222	North.America	USA	NA
EPI_ISL_6944069	2020-10-29	G	B.1.549	Africa	Kenya	NA
EPI_ISL_6262683	2020-10-27	GH	B.1	Africa	Kenya	NA
EPI_ISL_6602728	2020-12-03	GH	B.1.2	North.America	USA	NA
EPI_ISL_6602734	2020-10-13	GH	B.1.2	North.America	USA	NA
EPI_ISL_649312	2020-10-08	GV	B.1.177	Europe	United.Kingdom	NA
EPI_ISL_649461	2020-11-07	GV	B.1.177	Europe	United.Kingdom	NA
EPI_ISL_2549845	2020-07-22	GH	B.1.503	North.America	USA	NA
EPI_ISL_3471359	2020-12-25	G	B.1.149	Europe	Slovenia	NA
EPI_ISL_9040432	2020-10-06	GH	B.1.2	North.America	USA	NA
EPI_ISL_9040368	2020-10-29	GH	B.1.595	North.America	USA	NA
EPI_ISL_9040334	2020-10-26	G	B.1	North.America	USA	NA
EPI_ISL_9040335	2020-10-06	G	B.1	North.America	USA	NA
EPI_ISL_9040343	2020-10-29	GH	B.1.2	North.America	USA	NA
EPI_ISL_5004601	2020-11-03	G	B.1.240	North.America	USA	NA
EPI_ISL_804709	2020-12-18	GH	B.1.2	North.America	USA	NA
EPI_ISL_804738	2020-11-07	GH	B.1.2	North.America	USA	NA
EPI_ISL_804785	2020-11-24	GH	B.1.2	North.America	USA	NA
EPI_ISL_804793	2020-11-25	GH	B.1.2	North.America	USA	NA
EPI_ISL_677303	2020-08-16	GH	B.1.443	North.America	USA	NA
EPI_ISL_710325	2020-08-20	GH	B.1	North.America	USA	NA
EPI_ISL_771304	2020-11-20	GR	B.1.1.322	North.America	USA	NA
EPI_ISL_3473715	2020-09-19	GH	B.1.36	Asia	India	NA
EPI_ISL_812159	2020-07-20	GH	B.1.576	North.America	USA	NA
EPI_ISL_812163	2020-10-23	GR	B.1.1.186	North.America	USA	NA
EPI_ISL_812857	2020-08-24	GH	B.1	Africa	Egypt	NA
EPI_ISL_812893	2020-12-21	GH	B.1.469	Europe	Turkey	NA
EPI_ISL_814676	2020-12-08	GV	W.4	Europe	United.Kingdom	NA
EPI_ISL_815344	2020-09-27	GR	C.30	Europe	Germany	NA
EPI_ISL_1228091	2020-12-31	GH	B.1.582	North.America	USA	NA
EPI_ISL_816174	2020-12-26	GV	B.1.177	Europe	United.Kingdom	NA
EPI_ISL_1279963	2020-12-08	G	B.1.258	Europe	Romania	NA
EPI_ISL_1857324	2020-11-27	G	B.1.234	North.America	USA	NA
EPI_ISL_1857309	2020-11-16	GH	B.1.436	North.America	USA	NA
EPI_ISL_1857354	2020-12-03	GH	B.1.436	North.America	USA	NA
EPI_ISL_823860	2020-12-09	G	B.1.543	North.America	USA	NA
EPI_ISL_2712975	2020-07-21	GH	B.1	North.America	USA	NA
EPI_ISL_1228248	2020-12-30	GR	B.1.1.434	North.America	USA	NA
EPI_ISL_824633	2020-12-27	GH	B.1.429	North.America	USA	NA
EPI_ISL_824686	2020-12-19	GH	B.1.429	North.America	USA	NA
EPI_ISL_824790	2020-12-30	GV	B.1.221	Europe	Belgium	NA
EPI_ISL_824797	2020-12-31	G	B.1.221	Europe	Belgium	NA
EPI_ISL_1228324	2020-12-29	GH	B.1.320	North.America	USA	NA
EPI_ISL_3478883	2020-10-20	GH	B.1.499	South.America	Argentina	NA
EPI_ISL_3478893	2020-07-24	GH	B.1.499	South.America	Argentina	NA
EPI_ISL_825167	2020-12-23	GR	B.1.1.521	Europe	Germany	NA
EPI_ISL_825345	2020-10-29	GV	B.1.177	Europe	Spain	NA
EPI_ISL_9986334	2020-09-23	G	B.1.126	North.America	USA	NA
EPI_ISL_9986308	2020-09-03	G	B.1.126	North.America	USA	NA
EPI_ISL_9986332	2020-09-10	GH	B.1.2	North.America	USA	NA
EPI_ISL_1706372	2020-11-24	GH	B.1.36	Asia	Pakistan	NA
EPI_ISL_8876138	2020-10-06	GH	B.1.2	North.America	USA	NA
EPI_ISL_8876132	2020-10-29	GH	B.1.2	North.America	USA	NA
EPI_ISL_826284	2020-12-24	G	B.1.258	Europe	Italy	NA
EPI_ISL_3190055	2020-08-22	GV	B.1.177	Europe	Spain	NA
EPI_ISL_1540165	2020-12-24	G	B.1	North.America	USA	NA
EPI_ISL_1540184	2020-12-27	G	B.1	North.America	USA	NA
EPI_ISL_1539539	2020-12-02	GR	B.1.1.222	North.America	USA	NA
EPI_ISL_771302	2020-11-19	GR	B.1.1.316	North.America	USA	NA
EPI_ISL_771306	2020-11-20	GR	B.1.1.322	North.America	USA	NA
EPI_ISL_771308	2020-11-21	GR	B.1.1.222	North.America	USA	NA
EPI_ISL_771299	2020-11-19	G	B.1.243	North.America	USA	NA
EPI_ISL_771293	2020-11-19	GR	B.1.1.222	North.America	USA	NA
EPI_ISL_771190	2020-07-31	GH	B.1.2	North.America	USA	NA
EPI_ISL_771249	2020-11-18	GH	B.1.2	North.America	USA	NA
EPI_ISL_771255	2020-11-19	GR	B.1.1.222	North.America	USA	NA
EPI_ISL_771356	2020-11-27	GH	B.1.346	North.America	USA	NA
EPI_ISL_771254	2020-11-18	GR	B.1.1.222	North.America	USA	NA
EPI_ISL_771270	2020-11-19	GH	B.1.2	North.America	USA	NA
EPI_ISL_771332	2020-11-19	GR	B.1.1.222	North.America	USA	NA
EPI_ISL_771311	2020-11-20	GR	B.1.1.222	North.America	USA	NA
EPI_ISL_771324	2020-11-20	GR	B.1.1.222	North.America	USA	NA
EPI_ISL_771261	2020-11-17	GR	B.1.1.222	North.America	USA	NA
EPI_ISL_771316	2020-11-20	GH	B.1.337	North.America	USA	NA
EPI_ISL_771327	2020-11-21	GH	B.1.349	North.America	USA	NA
EPI_ISL_771345	2020-11-24	G	B.1.234	North.America	USA	NA
EPI_ISL_771354	2020-11-27	GH	B.1.2	North.America	USA	NA
EPI_ISL_771222	2020-11-21	GH	B.1.2	North.America	USA	NA
EPI_ISL_771352	2020-11-23	GH	B.1.2	North.America	USA	NA
EPI_ISL_771339	2020-11-25	GH	B.1.2	North.America	USA	NA
EPI_ISL_1706581	2020-11-24	GH	B.1.36	Asia	Pakistan	NA
EPI_ISL_771314	2020-11-20	GH	B.1.2	North.America	USA	NA
EPI_ISL_2310912	2020-12-20	G	B.1	North.America	USA	NA
EPI_ISL_2310703	2020-10-13	GH	B.1.2	North.America	USA	NA
EPI_ISL_1854612	2020-08-03	GR	B.1.1	Asia	Armenia	NA
EPI_ISL_2310411	2020-12-02	GR	B.1.1.222	North.America	USA	NA
EPI_ISL_2310389	2020-11-19	GH	B.1.2	North.America	USA	NA
EPI_ISL_832302	2020-12-21	GH	B.1.311	North.America	USA	NA
EPI_ISL_710351	2020-10-09	G	B.1.565	North.America	USA	NA
EPI_ISL_710359	2020-10-19	GH	B.1.492	North.America	USA	NA
EPI_ISL_710352	2020-10-09	GH	B.1.2	North.America	USA	NA
EPI_ISL_710364	2020-10-26	GR	B.1.1.337	North.America	USA	NA
EPI_ISL_710346	2020-09-16	G	B.1.403	North.America	USA	NA
EPI_ISL_832829	2020-12-29	GR	B.1.1.320	North.America	USA	NA
EPI_ISL_832843	2020-12-28	GH	B.1.2	North.America	USA	NA
EPI_ISL_832856	2020-12-29	GH	B.1.349	North.America	USA	NA
EPI_ISL_832895	2020-12-30	GH	B.1.517	North.America	USA	NA
EPI_ISL_832896	2020-12-30	GH	B.1.517	North.America	USA	NA
EPI_ISL_832925	2020-12-26	GH	B.1.369	North.America	USA	NA
EPI_ISL_832927	2020-12-28	GH	B.1.2	North.America	USA	NA
EPI_ISL_832955	2020-12-29	GH	B.1.311	North.America	USA	NA
EPI_ISL_833164	2020-11-13	GR	B.1.1.28	South.America	Brazil	NA
EPI_ISL_833445	2020-12-29	GV	B.1.177	Europe	Italy	NA
EPI_ISL_710241	2020-11-01	GH	B.1.2	North.America	USA	NA
EPI_ISL_2309357	2020-12-09	G	B.1.240	North.America	USA	NA
EPI_ISL_10952270	2020-11-05	GH	B.1.2	North.America	USA	NA
EPI_ISL_1038849	2020-10-28	GR	B.1.1.222	North.America	USA	NA
EPI_ISL_900734	2020-07-23	GH	B.1.425	North.America	USA	NA
EPI_ISL_900731	2020-07-22	GH	B.1.425	North.America	USA	NA
EPI_ISL_710214	2020-07-22	GH	B.1.423	North.America	USA	NA
EPI_ISL_1038853	2020-11-01	GH	B.1.2	North.America	USA	NA
EPI_ISL_1229147	2020-11-09	GV	B.1.177.75	Europe	Italy	NA
EPI_ISL_1038864	2020-12-31	GH	B.1.2	North.America	USA	NA
EPI_ISL_12272028	2020-11-06	GH	B.1.2	North.America	USA	NA
EPI_ISL_11862405	2020-11-12	GH	B.1.595	North.America	USA	NA
EPI_ISL_11862517	2020-09-26	GH	B.1.2	North.America	USA	NA
EPI_ISL_11862430	2020-09-26	G	B.1.400	North.America	USA	NA
EPI_ISL_11862485	2020-09-26	G	B.1.243	North.America	USA	NA
EPI_ISL_11862495	2020-09-26	GH	B.1.2	North.America	USA	NA
EPI_ISL_11862407	2020-11-12	G	B.1	North.America	USA	NA
EPI_ISL_11862459	2020-09-26	G	B.1.243	North.America	USA	NA
EPI_ISL_2276140	2020-11-17	GH	B.1.2	North.America	USA	NA
EPI_ISL_1540160	2020-12-24	G	B.1	North.America	USA	NA
EPI_ISL_1540161	2020-12-24	G	B.1	North.America	USA	NA
EPI_ISL_1233989	2020-11-05	GR	B.1.1.222	North.America	USA	NA
EPI_ISL_1234004	2020-11-13	GR	B.1.1.222	North.America	USA	NA
EPI_ISL_2194567	2020-11-06	GH	B.1.2	North.America	USA	NA
EPI_ISL_2194551	2020-07-28	GH	B.1.503	North.America	USA	NA
EPI_ISL_1229386	2020-07-24	GH	B.1.426	North.America	USA	NA
EPI_ISL_11408772	2020-11-07	G	B.1.243	North.America	USA	NA
EPI_ISL_11408789	2020-08-27	GH	B.1.574	North.America	USA	NA
EPI_ISL_11862389	2020-11-12	GH	B.1.2	North.America	USA	NA
EPI_ISL_846707	2020-11-12	G	B.1	North.America	USA	NA
EPI_ISL_11141776	2020-10-29	GH	B.1.2	North.America	USA	NA
EPI_ISL_1038848	2020-10-28	GR	B.1.1.222	North.America	USA	NA
EPI_ISL_1169712	2020-11-13	GR	B.1.1.222	North.America	USA	NA
EPI_ISL_3276978	2020-11-05	GH	B.1.36	Asia	India	NA
EPI_ISL_3276981	2020-11-05	GH	B.1.36	Asia	India	NA
EPI_ISL_3276983	2020-11-05	GR	B.1.1.306	Asia	India	NA
EPI_ISL_848372	2020-10-16	GR	B.1.1.192	North.America	USA	NA
EPI_ISL_848397	2020-11-24	G	B.1.234	North.America	USA	NA
EPI_ISL_1169705	2020-11-13	GR	B.1.1.222	North.America	USA	NA
EPI_ISL_1169694	2020-10-28	GR	B.1.1.222	North.America	USA	NA
EPI_ISL_1169696	2020-10-28	GR	B.1.1.222	North.America	USA	NA
EPI_ISL_2329255	2020-12-22	G	B.1	North.America	Mexico	NA
EPI_ISL_1279913	2020-12-28	GV	B.1.177	Europe	Spain	NA
EPI_ISL_3276986	2020-11-03	GH	B.1.36	Asia	India	NA
EPI_ISL_3276996	2020-11-10	GR	B.1.1.216	Asia	India	NA
EPI_ISL_3276997	2020-11-12	GH	B.1.36	Asia	India	NA
EPI_ISL_3276999	2020-11-12	GH	B.1.36	Asia	India	NA
EPI_ISL_3277000	2020-11-15	GR	B.1.1	Asia	India	NA
EPI_ISL_3277011	2020-11-17	GH	B.1.36	Asia	India	NA
EPI_ISL_3277013	2020-11-20	GR	B.1.1.216	Asia	India	NA
EPI_ISL_3277015	2020-11-21	G	B.1.1.216	Asia	India	NA
EPI_ISL_2329258	2020-12-23	GH	B.1.2	North.America	Mexico	NA
EPI_ISL_3277016	2020-11-21	GH	B.1.36	Asia	India	NA
EPI_ISL_3277017	2020-11-21	GH	B.1.36	Asia	India	NA
EPI_ISL_3277019	2020-11-21	GR	B.1.1.216	Asia	India	NA
EPI_ISL_3277020	2020-11-21	GH	B.1.36	Asia	India	NA
EPI_ISL_3277027	2020-12-03	GR	B.1.1.216	Asia	India	NA
EPI_ISL_852597	2020-12-07	GH	B.1.160	Europe	Germany	NA
EPI_ISL_983851	2020-12-29	GH	B.1.2	North.America	USA	NA
EPI_ISL_983847	2020-12-30	GR	B.1.1.222	North.America	USA	NA
EPI_ISL_3276966	2020-11-02	GH	B.1.36	Asia	India	NA
EPI_ISL_3276967	2020-11-03	GH	B.1.36	Asia	India	NA
EPI_ISL_3276968	2020-11-03	GH	B.1.36	Asia	India	NA
EPI_ISL_3276971	2020-11-03	GR	B.1.1.216	Asia	India	NA
EPI_ISL_3276974	2020-11-04	GH	B.1.36	Asia	India	NA
EPI_ISL_3276976	2020-11-04	GH	B.1.36	Asia	India	NA
EPI_ISL_3276977	2020-11-05	GH	B.1.36	Asia	India	NA
EPI_ISL_983852	2020-12-29	GH	B.1.2	North.America	USA	NA
EPI_ISL_983844	2020-12-30	G	B.1.234	North.America	USA	NA
EPI_ISL_1707304	2020-11-04	G	B.1.404	North.America	USA	NA
EPI_ISL_1231193	2020-07-27	G	B.1.206	North.America	USA	NA
EPI_ISL_1231202	2020-07-28	GH	B.1.576	North.America	USA	NA
EPI_ISL_10411479	2020-11-29	GR	C.35	Europe	Serbia	NA
EPI_ISL_10411478	2020-11-29	GR	C.35	Europe	Serbia	NA
EPI_ISL_10411481	2020-11-29	GR	C.35	Europe	Serbia	NA
EPI_ISL_10411480	2020-11-29	G	B.1.1.83	Europe	Serbia	NA
EPI_ISL_10411482	2020-11-29	GR	C.35	Europe	Serbia	NA
EPI_ISL_856766	2020-11-26	GR	N.3	South.America	Argentina	NA
EPI_ISL_10411477	2020-11-29	GR	C.35	Europe	Serbia	NA
EPI_ISL_1707393	2020-10-22	G	B.1.400	North.America	USA	NA
EPI_ISL_858700	2020-12-30	GV	B.1.177.7	Europe	United.Kingdom	NA
EPI_ISL_858988	2020-12-21	GV	B.1.177	Europe	United.Kingdom	NA
EPI_ISL_961663	2020-12-24	GH	B.1.36.18	North.America	Canada	NA
EPI_ISL_5914680	2020-10-22	GV	B.1.177	Europe	France	ARA
EPI_ISL_5917706	2020-08-05	G	B.1.258	Europe	Romania	NA
EPI_ISL_1258168	2020-10-28	GH	B.1.36.18	North.America	Canada	NA
EPI_ISL_1258192	2020-12-07	GR	AE.8	North.America	Canada	NA
EPI_ISL_1258229	2020-11-24	GR	AE.8	North.America	Canada	NA
EPI_ISL_1258234	2020-11-30	GH	B.1.36.18	North.America	Canada	NA
EPI_ISL_1258239	2020-11-30	GR	AE.8	North.America	Canada	NA
EPI_ISL_1258252	2020-12-04	GR	AE.8	North.America	Canada	NA
EPI_ISL_1258256	2020-12-01	GR	AE.8	North.America	Canada	NA
EPI_ISL_1258117	2020-11-03	GR	C.8	North.America	Canada	NA
EPI_ISL_1258088	2020-10-31	GR	AE.8	North.America	Canada	NA
EPI_ISL_979308	2020-12-16	GR	AE.8	North.America	Canada	NA
EPI_ISL_919378	2020-12-21	GV	B.1.177	Europe	United.Kingdom	NA
EPI_ISL_865148	2020-12-25	GV	B.1.177	Europe	United.Kingdom	NA
EPI_ISL_838271	2020-12-29	GV	B.1.177	Europe	United.Kingdom	NA
EPI_ISL_11168607	2020-11-17	GH	B.1.2	North.America	USA	NA
EPI_ISL_11168601	2020-11-24	GH	B.1.2	North.America	USA	NA
EPI_ISL_11168609	2020-11-17	G	B.1.565	North.America	USA	NA
EPI_ISL_1594273	2020-12-27	GH	B.1.36.18	North.America	Canada	NA
EPI_ISL_935883	2020-11-24	GR	AE.8	North.America	Canada	NA
EPI_ISL_1055707	2020-11-22	GR	B.1.1.157	North.America	Canada	NA
EPI_ISL_1055671	2020-10-15	G	B.1.243	North.America	Canada	NA
EPI_ISL_1055696	2020-12-06	GR	B.1.1.157	North.America	Canada	NA
EPI_ISL_1055399	2020-10-11	GR	AE.8	North.America	Canada	NA
EPI_ISL_1055501	2020-12-18	GH	B.1.36.26	North.America	Canada	NA
EPI_ISL_1055486	2020-12-23	GR	C.36.1	North.America	Canada	NA
EPI_ISL_1055477	2020-12-30	GR	C.36.1	North.America	Canada	NA
EPI_ISL_1055599	2020-11-21	GR	B.1.1.157	North.America	Canada	NA
EPI_ISL_1055497	2020-12-19	GH	B.1.438.1	North.America	Canada	NA
EPI_ISL_1055444	2020-12-18	GH	B.1.438.1	North.America	Canada	NA
EPI_ISL_1055404	2020-09-26	GR	AE.8	North.America	Canada	NA
EPI_ISL_1055511	2020-12-14	GH	B.1.517	North.America	Canada	NA
EPI_ISL_1055639	2020-11-15	GR	B.1.1.157	North.America	Canada	NA
EPI_ISL_1055636	2020-11-15	GR	B.1.1.157	North.America	Canada	NA
EPI_ISL_8525919	2020-11-24	G	B.1.416	Africa	Senegal	NA
EPI_ISL_8525917	2020-11-22	GH	B.1.160	Africa	Senegal	NA
EPI_ISL_8525945	2020-12-08	GR	B.1.1.420	Africa	Senegal	NA
EPI_ISL_8525833	2020-08-10	G	B.1.416	Africa	Senegal	NA
EPI_ISL_8526051	2020-12-24	G	B.1.416	Africa	Senegal	NA
EPI_ISL_8525951	2020-12-10	GR	B.1.1.420	Africa	Senegal	NA
EPI_ISL_8525974	2020-12-18	G	B.1.416	Africa	Senegal	NA
EPI_ISL_896165	2020-12-26	GH	B.1.160	Europe	France	PACA
EPI_ISL_896203	2020-12-25	GH	B.1.160	Europe	France	PACA
EPI_ISL_2928344	2020-09-12	GR	B.1.1.28	South.America	Brazil	NA
EPI_ISL_7898473	2020-12-05	GR	P.7	South.America	Brazil	NA
EPI_ISL_10342370	2020-12-02	GR	B.1.1.214	Asia	Japan	NA
EPI_ISL_10342435	2020-12-30	GR	B.1.1.214	Asia	Japan	NA
EPI_ISL_10341969	2020-08-26	GR	B.1.1.284	Asia	Japan	NA
EPI_ISL_10342178	2020-11-15	GR	B.1.1.284	Asia	Japan	NA
EPI_ISL_7898472	2020-11-10	GR	B.1.1	South.America	Brazil	NA
EPI_ISL_900490	2020-10-12	GV	B.1.177	Europe	France	PACA
EPI_ISL_11681666	2020-08-20	GR	B.1.1	South.America	Peru	NA
EPI_ISL_2230667	2020-12-02	GH	B.1.2	North.America	USA	NA
EPI_ISL_11681667	2020-08-26	GR	C.14	South.America	Peru	NA
EPI_ISL_11681645	2020-08-05	GR	B.1.1.1	South.America	Peru	NA
EPI_ISL_11681662	2020-08-14	G	B.1	South.America	Peru	NA
EPI_ISL_11681663	2020-08-15	GR	C.14	South.America	Peru	NA
EPI_ISL_11681659	2020-08-14	GR	C.14	South.America	Peru	NA
EPI_ISL_11681655	2020-08-10	G	B.1	South.America	Peru	NA
EPI_ISL_11681654	2020-08-07	GR	C.14	South.America	Peru	NA
EPI_ISL_11681676	2020-08-18	GR	C.14	South.America	Peru	NA
EPI_ISL_11681673	2020-08-04	GR	C.14	South.America	Peru	NA
EPI_ISL_11681651	2020-08-04	GR	C.14	South.America	Peru	NA
EPI_ISL_11681672	2020-08-10	GR	C.14	South.America	Peru	NA
EPI_ISL_11681652	2020-08-14	GR	C.14	South.America	Peru	NA
EPI_ISL_914599	2020-08-04	GH	B.1.516	North.America	USA	NA
EPI_ISL_680463	2020-11-19	GV	B.1.177.8	Europe	United.Kingdom	NA
EPI_ISL_652041	2020-10-27	GV	B.1.177	Europe	United.Kingdom	NA
EPI_ISL_1708405	2020-10-13	GR	B.1.1	Asia	India	NA
EPI_ISL_1708406	2020-10-13	GR	B.1.1.46	Asia	India	NA
EPI_ISL_1708412	2020-10-20	GR	B.1.1	Asia	India	NA
EPI_ISL_3506350	2020-10-23	GR	B.1.1.25	Asia	Bangladesh	NA
EPI_ISL_2673882	2020-11-07	GH	B.1.595	North.America	USA	NA
EPI_ISL_1708415	2020-10-29	GH	B.1.36.29	Asia	India	NA
EPI_ISL_956348	2020-12-26	GH	B.1.2	North.America	USA	NA
EPI_ISL_956345	2020-12-23	G	B.1.243	North.America	USA	NA
EPI_ISL_1708333	2020-09-06	G	B.1.210	Asia	India	NA
EPI_ISL_1708336	2020-09-12	GR	B.1.1.46	Asia	India	NA
EPI_ISL_1708343	2020-09-15	GR	B.1.1	Asia	India	NA
EPI_ISL_1708344	2020-09-15	GR	B.1.1	Asia	India	NA
EPI_ISL_1708345	2020-09-15	GR	B.1.1	Asia	India	NA
EPI_ISL_1708348	2020-09-15	GR	B.1.1.354	Asia	India	NA
EPI_ISL_10301377	2020-12-11	G	B.1	Europe	Poland	NA
EPI_ISL_10301508	2020-11-28	G	B.1.221	Europe	Poland	NA
EPI_ISL_10301516	2020-10-28	GR	B.1.1	Europe	Poland	NA
EPI_ISL_10301397	2020-12-02	G	B.1.258	Europe	Poland	NA
EPI_ISL_10301380	2020-12-30	GR	B.1.1	Europe	Poland	NA
EPI_ISL_10301405	2020-11-09	GR	B.1.1	Europe	Poland	NA
EPI_ISL_10301507	2020-11-23	G	B.1.221	Europe	Poland	NA
EPI_ISL_10301393	2020-11-10	GR	B.1.1	Europe	Poland	NA
EPI_ISL_10301510	2020-12-06	GR	B.1.1.170	Europe	Poland	NA
EPI_ISL_10301400	2020-11-30	G	B.1.221	Europe	Poland	NA
EPI_ISL_10301372	2020-12-31	GV	B.1.177	Europe	Poland	NA
EPI_ISL_10301724	2020-12-08	G	B.1.221	Europe	Poland	NA
EPI_ISL_10301727	2020-12-17	GR	B.1.1.277	Europe	Poland	NA
EPI_ISL_10876554	2020-12-03	GH	B.1.2	North.America	USA	NA
EPI_ISL_10301369	2020-12-30	GV	B.1.177	Europe	Poland	NA
EPI_ISL_10301388	2020-12-31	GR	B.1.1	Europe	Poland	NA
EPI_ISL_10301370	2020-12-06	G	B.1.221	Europe	Poland	NA
EPI_ISL_10301383	2020-12-30	G	B.1.221	Europe	Poland	NA
EPI_ISL_1708356	2020-09-21	GR	B.1.1	Asia	India	NA
EPI_ISL_1708358	2020-09-23	GR	B.1.1.326	Asia	India	NA
EPI_ISL_1708361	2020-09-24	GH	B.1.36.29	Asia	India	NA
EPI_ISL_982779	2020-12-04	GH	B.1.265	North.America	USA	NA
EPI_ISL_982848	2020-12-14	GH	B.1.2	North.America	USA	NA
EPI_ISL_1708367	2020-09-27	GR	B.1.1.46	Asia	India	NA
EPI_ISL_1708369	2020-09-27	GH	B.1.36	Asia	India	NA
EPI_ISL_1708371	2020-09-27	GR	B.1.1	Asia	India	NA
EPI_ISL_982506	2020-10-19	GR	B.1.1.186	North.America	USA	NA
EPI_ISL_982519	2020-11-14	GH	B.1.2	North.America	USA	NA
EPI_ISL_1708374	2020-09-28	GR	B.1.1	Asia	India	NA
EPI_ISL_982518	2020-11-14	GH	B.1.2	North.America	USA	NA
EPI_ISL_982524	2020-11-14	G	B.1.234	North.America	USA	NA
EPI_ISL_1708379	2020-09-29	GR	B.1.1	Asia	India	NA
EPI_ISL_1708387	2020-10-05	GR	B.1.1	Asia	India	NA
EPI_ISL_1708391	2020-10-06	GH	B.1.36.29	Asia	India	NA
EPI_ISL_1708397	2020-10-08	GR	B.1.1	Asia	India	NA
EPI_ISL_966326	2020-10-12	GH	B.1	North.America	USA	NA
EPI_ISL_966328	2020-10-16	G	B.1.240	North.America	USA	NA
EPI_ISL_1708399	2020-10-08	GR	B.1.1.306	Asia	India	NA
EPI_ISL_1708425	2020-11-08	GH	B.1.36.29	Asia	India	NA
EPI_ISL_1708430	2020-11-18	GH	B.1.36.29	Asia	India	NA
EPI_ISL_11609267	2020-11-07	G	B.1.234	North.America	USA	NA
EPI_ISL_11609424	2020-11-06	G	B.1	North.America	USA	NA
EPI_ISL_11609308	2020-11-07	GH	B.1.2	North.America	USA	NA
EPI_ISL_11609220	2020-11-07	G	B.1.234	North.America	USA	NA
EPI_ISL_11609398	2020-11-06	GH	B.1.2	North.America	USA	NA
EPI_ISL_11609236	2020-11-07	G	B.1.234	North.America	USA	NA
EPI_ISL_11609239	2020-11-07	GH	B.1.2	North.America	USA	NA
EPI_ISL_11609402	2020-11-06	GH	B.1.2	North.America	USA	NA
EPI_ISL_1435071	2020-11-25	GR	B.1.1.214	Asia	Japan	NA
EPI_ISL_11609298	2020-11-07	G	B.1	North.America	USA	NA
EPI_ISL_1434872	2020-12-30	GR	B.1.1.214	Asia	Japan	NA
EPI_ISL_12059793	2020-10-13	G	B.1.232	North.America	USA	NA
EPI_ISL_12059778	2020-10-13	GH	B.1.2	North.America	USA	NA
EPI_ISL_12059782	2020-10-13	G	B.1	North.America	USA	NA
EPI_ISL_12059785	2020-10-13	GH	B.1.2	North.America	USA	NA
EPI_ISL_12059744	2020-10-13	GH	B.1.2	North.America	USA	NA
EPI_ISL_968138	2020-12-27	GH	B.1.2	North.America	USA	NA
EPI_ISL_968094	2020-12-23	GH	B.1.2	North.America	USA	NA
EPI_ISL_968110	2020-12-27	GH	B.1.2	North.America	USA	NA
EPI_ISL_968121	2020-12-23	GH	B.1.2	North.America	USA	NA
EPI_ISL_968120	2020-12-23	GH	B.1.2	North.America	USA	NA
EPI_ISL_968126	2020-12-23	G	B.1	North.America	USA	NA
EPI_ISL_2106802	2020-09-30	GR	B.1.1	Asia	India	NA
EPI_ISL_2106922	2020-10-28	GR	B.1.1	Asia	India	NA
EPI_ISL_2106808	2020-10-01	GR	B.1.1.216	Asia	India	NA
EPI_ISL_2106919	2020-10-26	G	B.1	Asia	India	NA
EPI_ISL_2106907	2020-10-23	GH	B.1.36	Asia	India	NA
EPI_ISL_2106904	2020-10-23	GR	B.1.1	Asia	India	NA
EPI_ISL_2106796	2020-09-29	GH	B.1.36.8	Asia	India	NA
EPI_ISL_2106795	2020-09-28	GH	B.1.36	Asia	India	NA
EPI_ISL_2106791	2020-09-25	GR	B.1.1.306	Asia	India	NA
EPI_ISL_2106785	2020-09-24	GH	B.1.36	Asia	India	NA
EPI_ISL_2106784	2020-09-24	GR	B.1.1.216	Asia	India	NA
EPI_ISL_2106778	2020-09-23	GH	B.1.36	Asia	India	NA
EPI_ISL_2106899	2020-10-22	GR	B.1.1	Asia	India	NA
EPI_ISL_2106773	2020-09-23	G	B.1	Asia	India	NA
EPI_ISL_2106891	2020-10-22	GR	B.1.1	Asia	India	NA
EPI_ISL_2106892	2020-10-22	GR	B.1.1	Asia	India	NA
EPI_ISL_2106766	2020-09-22	GR	B.1.1	Asia	India	NA
EPI_ISL_2106889	2020-10-22	GR	B.1.1	Asia	India	NA
EPI_ISL_2106763	2020-09-22	GH	B.1.36	Asia	India	NA
EPI_ISL_2106764	2020-09-22	G	B.1	Asia	India	NA
EPI_ISL_2106880	2020-10-21	GH	B.1.36	Asia	India	NA
EPI_ISL_2106882	2020-10-22	GR	B.1.1	Asia	India	NA
EPI_ISL_2106761	2020-09-22	GR	B.1.1	Asia	India	NA
EPI_ISL_2106755	2020-09-21	G	B.1.210	Asia	India	NA
EPI_ISL_2106753	2020-09-21	S	A	Asia	India	NA
EPI_ISL_2106866	2020-10-10	G	B.1	Asia	India	NA
EPI_ISL_2106747	2020-09-20	GR	B.1.1.216	Asia	India	NA
EPI_ISL_2106860	2020-10-09	GR	B.1.1	Asia	India	NA
EPI_ISL_12059728	2020-10-13	GH	B.1.2	North.America	USA	NA
EPI_ISL_12059726	2020-10-13	G	B.1.400	North.America	USA	NA
EPI_ISL_2106850	2020-10-08	GH	B.1.36	Asia	India	NA
EPI_ISL_2106738	2020-09-19	GH	B.1.36.8	Asia	India	NA
EPI_ISL_2106737	2020-09-19	GR	B.1.1	Asia	India	NA
EPI_ISL_2106842	2020-10-07	GR	B.1.1.306	Asia	India	NA
EPI_ISL_2106841	2020-10-07	GR	B.1.1.354	Asia	India	NA
EPI_ISL_2106836	2020-10-07	GR	B.1.1	Asia	India	NA
EPI_ISL_2533962	2020-12-31	GH	B.1.2	North.America	USA	NA
EPI_ISL_2674375	2020-11-19	G	B.1.234	North.America	USA	NA
EPI_ISL_4173974	2020-09-02	GH	B.1.349	North.America	USA	NA
EPI_ISL_4173986	2020-09-05	GH	B.1.349	North.America	USA	NA
EPI_ISL_4174001	2020-09-07	GR	B.1.1.464	North.America	USA	NA
EPI_ISL_4174006	2020-09-08	GH	B.1.349	North.America	USA	NA
EPI_ISL_4174017	2020-09-08	GH	B.1	North.America	USA	NA
EPI_ISL_4174025	2020-09-09	GH	B.1.280	North.America	USA	NA
EPI_ISL_4174030	2020-09-11	GH	B.1.509	North.America	USA	NA
EPI_ISL_4174117	2020-09-21	G	B.1.240	North.America	USA	NA
EPI_ISL_4174122	2020-09-21	GH	B.1.578	North.America	USA	NA
EPI_ISL_4174212	2020-10-28	GH	B.1.280	North.America	USA	NA
EPI_ISL_1229401	2020-09-12	GR	B.1.1.153	Europe	Poland	NA
EPI_ISL_4174228	2020-10-29	GH	B.1.349	North.America	USA	NA
EPI_ISL_4174234	2020-11-02	GH	B.1.2	North.America	USA	NA
EPI_ISL_2106632	2020-10-06	GH	B.1.36.8	Asia	India	NA
EPI_ISL_4174255	2020-11-05	GH	B.1.541	North.America	USA	NA
EPI_ISL_936186	2020-12-10	GH	B.1.2	North.America	USA	NA
EPI_ISL_2106628	2020-09-10	GH	B.1.36.8	Asia	India	NA
EPI_ISL_936210	2020-12-11	G	B.1.243	North.America	USA	NA
EPI_ISL_4174260	2020-11-05	GH	B.1.349	North.America	USA	NA
EPI_ISL_940808	2020-12-23	GH	B.1.2	North.America	USA	NA
EPI_ISL_940805	2020-12-23	GH	B.1.2	North.America	USA	NA
EPI_ISL_4174288	2020-11-10	G	B.1.409	North.America	USA	NA
EPI_ISL_4174302	2020-11-16	G	B.1.243	North.America	USA	NA
EPI_ISL_2534516	2020-07-21	GH	B.1.2	North.America	USA	NA
EPI_ISL_4174313	2020-11-18	G	B.1.243	North.America	USA	NA
EPI_ISL_4174324	2020-11-18	G	B.1.243	North.America	USA	NA
EPI_ISL_2106723	2020-09-18	GH	B.1.36	Asia	India	NA
EPI_ISL_2106721	2020-09-17	GH	B.1.36.8	Asia	India	NA
EPI_ISL_2106712	2020-09-17	GH	B.1.36	Asia	India	NA
EPI_ISL_2106711	2020-09-17	GR	B.1.1	Asia	India	NA
EPI_ISL_2106715	2020-09-17	G	B.1	Asia	India	NA
EPI_ISL_2106717	2020-09-17	GH	B.1.36	Asia	India	NA
EPI_ISL_4174393	2020-11-20	GH	B.1.280	North.America	USA	NA
EPI_ISL_4174395	2020-11-20	GH	B.1.280	North.America	USA	NA
EPI_ISL_4174444	2020-11-25	GH	B.1.110.3	North.America	USA	NA
EPI_ISL_4174451	2020-11-27	GH	B.1.2	North.America	USA	NA
EPI_ISL_911480	2020-12-12	G	B.1.243	North.America	USA	NA
EPI_ISL_4174467	2020-11-30	GH	B.1.541	North.America	USA	NA
EPI_ISL_4174469	2020-11-30	GH	B.1.541	North.America	USA	NA
EPI_ISL_4174475	2020-11-30	GH	B.1.2	North.America	USA	NA
EPI_ISL_6989127	2020-12-04	GR	B.1.1.434	North.America	USA	NA
EPI_ISL_4174697	2020-08-10	GH	B.1.349	North.America	USA	NA
EPI_ISL_4174712	2020-08-13	GH	B.1.349	North.America	USA	NA
EPI_ISL_4174728	2020-08-17	GR	B.1.1.192	North.America	USA	NA
EPI_ISL_4174757	2020-08-20	GH	B.1.509	North.America	USA	NA
EPI_ISL_4174780	2020-08-25	GH	B.1.349	North.America	USA	NA
EPI_ISL_1049339	2020-12-30	GH	B.1.2	North.America	USA	NA
EPI_ISL_1049338	2020-12-27	GH	B.1.2	North.America	USA	NA
EPI_ISL_2106839	2020-10-07	GH	B.1.36	Asia	India	NA
EPI_ISL_2106822	2020-10-05	GR	B.1.1	Asia	India	NA
EPI_ISL_2106826	2020-10-05	GR	B.1.1.306	Asia	India	NA
EPI_ISL_2106827	2020-10-05	GH	B.1.36.8	Asia	India	NA
EPI_ISL_2106811	2020-10-01	GH	B.1.36	Asia	India	NA
EPI_ISL_1822776	2020-12-16	G	B.1.147	North.America	Belize	NA
EPI_ISL_1822761	2020-08-12	G	B.1.147	North.America	Belize	NA
EPI_ISL_968130	2020-12-23	G	B.1	North.America	USA	NA
EPI_ISL_968132	2020-12-23	GH	B.1.2	North.America	USA	NA
EPI_ISL_968090	2020-12-23	GH	B.1.2	North.America	USA	NA
EPI_ISL_968103	2020-12-26	GH	B.1.596	North.America	USA	NA
EPI_ISL_968105	2020-12-26	GH	B.1.2	North.America	USA	NA
EPI_ISL_2106635	2020-09-19	GH	B.1.36.17	Asia	India	NA
EPI_ISL_2106630	2020-09-14	GH	B.1.36.8	Asia	India	NA
EPI_ISL_1710853	2020-12-14	GR	B.1.1	Europe	Russia	NA
EPI_ISL_1822775	2020-12-07	GR	B.1.1.71	North.America	Belize	NA
EPI_ISL_3356317	2020-10-25	GV	B.1.177.77	Europe	Belgium	NA
EPI_ISL_1822774	2020-10-25	G	B.1.147	North.America	Belize	NA
EPI_ISL_1233048	2020-10-15	GR	B.1.1	North.America	USA	NA
EPI_ISL_1229400	2020-09-24	GR	B.1.1.277	Europe	Poland	NA
EPI_ISL_1315598	2020-08-10	GH	B.1	North.America	USA	NA
EPI_ISL_1273228	2020-12-15	GH	B.1.2	North.America	USA	NA
EPI_ISL_1225071	2020-12-22	G	B.1.396	North.America	USA	NA
EPI_ISL_1229145	2020-09-04	GV	B.1.177.83	Europe	Italy	NA
EPI_ISL_3664341	2020-10-16	GV	B.1.177.83	Europe	Italy	NA
EPI_ISL_3664379	2020-10-26	GV	B.1.177.51	Europe	Italy	NA
EPI_ISL_766690	2020-12-03	GH	B.1.2	North.America	USA	NA
EPI_ISL_766689	2020-12-03	GH	B.1.2	North.America	USA	NA
EPI_ISL_4749763	2020-10-13	GH	B.1.2	North.America	USA	NA
EPI_ISL_576355	2020-09-08	O	B.1.234	North.America	USA	NA
EPI_ISL_4749903	2020-10-15	GH	B.1.2	North.America	USA	NA
EPI_ISL_1405767	2020-07-25	GR	B.1.1	North.America	USA	NA
EPI_ISL_1405788	2020-07-28	GH	B.1.582	North.America	USA	NA
EPI_ISL_4749937	2020-10-19	GH	B.1.595	North.America	USA	NA
EPI_ISL_4749943	2020-10-19	GH	B.1.595	North.America	USA	NA
EPI_ISL_3364424	2020-12-21	G	B.1.400	North.America	USA	NA
EPI_ISL_4750037	2020-10-19	GH	B.1.2	North.America	USA	NA
EPI_ISL_4750091	2020-10-16	GH	B.1.2	North.America	USA	NA
EPI_ISL_4750148	2020-10-16	GH	B.1.361	North.America	USA	NA
EPI_ISL_730651	2020-11-11	GH	B.1.160	Europe	France	ARA
EPI_ISL_1380062	2020-12-18	GV	B.1.177	Europe	Italy	NA
EPI_ISL_2346080	2020-11-16	GR	P.2	South.America	Brazil	NA
EPI_ISL_2677260	2020-12-24	GR	P.2	South.America	Brazil	NA
EPI_ISL_2677263	2020-12-31	GR	P.2	South.America	Brazil	NA
EPI_ISL_2677271	2020-12-30	GR	P.7	South.America	Brazil	NA
EPI_ISL_2677280	2020-12-26	GR	P.2	South.America	Brazil	NA
EPI_ISL_2677281	2020-12-26	GR	P.2	South.America	Brazil	NA
EPI_ISL_2677298	2020-12-11	GR	P.2	South.America	Brazil	NA
EPI_ISL_2677302	2020-12-28	GR	P.2	South.America	Brazil	NA
EPI_ISL_2447947	2020-11-27	GV	B.1.177.81	Europe	Germany	NA
EPI_ISL_1233511	2020-12-08	GR	B.1.1	Europe	Bulgaria	NA
EPI_ISL_1233520	2020-12-11	GH	B.1.160	Europe	Bulgaria	NA
EPI_ISL_1085013	2020-11-11	GV	B.1.177.51	Europe	Italy	NA
EPI_ISL_1380064	2020-12-18	GV	B.1.177.83	Europe	Italy	NA
EPI_ISL_1528240	2020-12-31	GV	B.1.177.81	Europe	France	IDF
EPI_ISL_710503	2020-10-19	GV	B.1.177.75	Europe	Italy	NA
EPI_ISL_2240801	2020-11-06	GV	B.1.177.51	Europe	Italy	NA
EPI_ISL_1191737	2020-09-08	GV	B.1.177	Europe	Italy	NA
EPI_ISL_1220016	2020-12-31	GH	B.1.2	North.America	USA	NA
EPI_ISL_1220013	2020-12-30	GH	B.1.595	North.America	USA	NA
EPI_ISL_681820	2020-10-22	GR	B.1.1.186	North.America	USA	NA
EPI_ISL_708603	2020-11-08	GH	B.1.448	North.America	USA	NA
EPI_ISL_747044	2020-11-04	GH	B.1.366	North.America	USA	NA
EPI_ISL_751653	2020-11-09	GH	B.1.2	North.America	USA	NA
EPI_ISL_747123	2020-11-02	GH	B.1.582	North.America	USA	NA
EPI_ISL_751660	2020-11-13	G	B.1	North.America	USA	NA
EPI_ISL_747065	2020-10-28	GH	B.1.2	North.America	USA	NA
EPI_ISL_747095	2020-11-05	G	B.1	North.America	USA	NA
EPI_ISL_747085	2020-11-07	GH	B.1.2	North.America	USA	NA
EPI_ISL_747188	2020-11-25	GH	B.1.2	North.America	USA	NA
EPI_ISL_747134	2020-11-05	GH	B.1.517	North.America	USA	NA
EPI_ISL_747133	2020-10-26	GH	B.1.349	North.America	USA	NA
EPI_ISL_747053	2020-11-12	GH	B.1	North.America	USA	NA
EPI_ISL_747177	2020-11-10	GH	B.1.2	North.America	USA	NA
EPI_ISL_751715	2020-11-24	G	B.1.234	North.America	USA	NA
EPI_ISL_751686	2020-11-11	GH	B.1.2	North.America	USA	NA
EPI_ISL_751714	2020-12-04	G	B.1.240	North.America	USA	NA
EPI_ISL_751795	2020-12-04	GH	B.1.2	North.America	USA	NA
EPI_ISL_751720	2020-11-17	GH	B.1.2	North.America	USA	NA
EPI_ISL_751738	2020-12-03	GH	B.1.2	North.America	USA	NA
EPI_ISL_751746	2020-12-01	GH	B.1.311	North.America	USA	NA
EPI_ISL_751652	2020-09-02	GH	B.1.3	North.America	USA	NA
EPI_ISL_751707	2020-11-03	GH	B.1.426	North.America	USA	NA
EPI_ISL_751774	2020-11-10	GH	B.1.2	North.America	USA	NA
EPI_ISL_751698	2020-09-02	GH	B.1.577	North.America	USA	NA
EPI_ISL_751692	2020-11-27	GH	B.1.2	North.America	USA	NA
EPI_ISL_751592	2020-11-17	GH	B.1.521	North.America	USA	NA
EPI_ISL_893726	2020-11-15	GH	B.1.2	North.America	USA	NA
EPI_ISL_893723	2020-11-22	GH	B.1.2	North.America	USA	NA
EPI_ISL_812168	2020-10-25	GR	B.1.1.186	North.America	USA	NA
EPI_ISL_812166	2020-10-23	GR	B.1.1.186	North.America	USA	NA
EPI_ISL_812177	2020-10-29	GR	B.1.1.186	North.America	USA	NA
EPI_ISL_812178	2020-10-29	GR	B.1.1.186	North.America	USA	NA
EPI_ISL_812184	2020-11-02	GR	B.1.1.186	North.America	USA	NA
EPI_ISL_812170	2020-10-27	GR	B.1.1.186	North.America	USA	NA
EPI_ISL_812189	2020-11-02	GR	B.1.1.186	North.America	USA	NA
EPI_ISL_812192	2020-11-02	GR	B.1.1.186	North.America	USA	NA
EPI_ISL_812216	2020-11-16	GH	B.1.2	North.America	USA	NA
EPI_ISL_812219	2020-11-13	GR	B.1.1.207	North.America	USA	NA
EPI_ISL_812221	2020-11-16	GH	B.1.2	North.America	USA	NA
EPI_ISL_812215	2020-11-17	GH	B.1.596	North.America	USA	NA
EPI_ISL_812149	2020-11-07	GR	B.1.1.186	North.America	USA	NA
EPI_ISL_812140	2020-10-29	GR	B.1.1.186	North.America	USA	NA
EPI_ISL_812151	2020-11-17	G	B.1.243	North.America	USA	NA
EPI_ISL_812144	2020-11-03	GR	B.1.1.186	North.America	USA	NA
EPI_ISL_801534	2020-11-14	GH	B.1.375	North.America	USA	NA
EPI_ISL_801529	2020-11-14	GH	B.1.375	North.America	USA	NA
EPI_ISL_778866	2020-12-21	GH	B.1.375	North.America	USA	NA
EPI_ISL_708574	2020-11-08	GH	B.1.2	North.America	USA	NA
EPI_ISL_751642	2020-11-06	G	B.1.234	North.America	USA	NA
EPI_ISL_751600	2020-12-04	GH	B.1.2	North.America	USA	NA
EPI_ISL_751554	2020-11-10	GH	B.1.369	North.America	USA	NA
EPI_ISL_747162	2020-11-18	GH	B.1.2	North.America	USA	NA
EPI_ISL_681801	2020-10-27	GR	B.1.1.186	North.America	USA	NA
EPI_ISL_647987	2020-09-03	GH	B.1.2	North.America	USA	NA
EPI_ISL_648034	2020-08-22	GH	B.1.595	North.America	USA	NA
EPI_ISL_647988	2020-09-03	GH	B.1.2	North.America	USA	NA
EPI_ISL_648037	2020-08-22	G	B.1.234	North.America	USA	NA
EPI_ISL_648007	2020-09-03	GH	B.1.265	North.America	USA	NA
EPI_ISL_648004	2020-08-22	O	B.1.595	North.America	USA	NA
EPI_ISL_576194	2020-09-19	GH	B.1.2	North.America	USA	NA
EPI_ISL_576190	2020-09-11	O	B.1.359	North.America	USA	NA
EPI_ISL_576192	2020-09-19	GH	B.1.2	North.America	USA	NA
EPI_ISL_527661	2020-07-29	GH	B.1.487	North.America	USA	NA
EPI_ISL_747183	2020-11-25	GH	B.1.2	North.America	USA	NA
EPI_ISL_751782	2020-11-18	GH	B.1.2	North.America	USA	NA
EPI_ISL_708591	2020-11-03	GH	B.1.361	North.America	USA	NA
EPI_ISL_708588	2020-11-02	GH	B.1.2	North.America	USA	NA
EPI_ISL_751683	2020-11-27	G	B.1.240	North.America	USA	NA
EPI_ISL_751768	2020-12-04	GH	B.1.349	North.America	USA	NA
EPI_ISL_751645	2020-12-02	GH	B.1.2	North.America	USA	NA
EPI_ISL_751721	2020-11-28	GH	B.1.2	North.America	USA	NA
EPI_ISL_751571	2020-11-13	G	B.1.240	North.America	USA	NA
EPI_ISL_751557	2020-12-04	GH	B.1.3	North.America	USA	NA
EPI_ISL_751565	2020-11-28	GH	B.1.2	North.America	USA	NA
EPI_ISL_708568	2020-11-03	GH	B.1.361	North.America	USA	NA
EPI_ISL_708596	2020-11-03	GH	B.1.2	North.America	USA	NA
EPI_ISL_708300	2020-11-10	G	B.1.240	North.America	USA	NA
EPI_ISL_3800816	2020-08-07	GR	B.1.1.170	Europe	Italy	NA
EPI_ISL_3800847	2020-11-09	GV	B.1.177.51	Europe	Italy	NA
EPI_ISL_3800848	2020-11-10	GV	B.1.177	Europe	Italy	NA
EPI_ISL_3800849	2020-11-11	GV	B.1.177	Europe	Italy	NA
EPI_ISL_3800854	2020-11-16	GV	B.1.177	Europe	Italy	NA
EPI_ISL_3800860	2020-12-02	GV	B.1.177	Europe	Italy	NA
EPI_ISL_3800866	2020-12-08	GV	B.1.177.51	Europe	Italy	NA
EPI_ISL_9011947	2020-10-15	GH	B.1.160	Europe	Italy	NA
EPI_ISL_708304	2020-11-08	GH	B.1.2	North.America	USA	NA
EPI_ISL_708289	2020-11-10	GH	B.1.2	North.America	USA	NA
EPI_ISL_708259	2020-11-14	GH	B.1.2	North.America	USA	NA
EPI_ISL_708302	2020-11-10	GH	B.1.2	North.America	USA	NA
EPI_ISL_3800824	2020-09-07	GH	B.1.160	Europe	Italy	NA
EPI_ISL_3800829	2020-10-04	GV	B.1.177.51	Europe	Italy	NA
EPI_ISL_3800830	2020-10-05	GV	B.1.177	Europe	Italy	NA
EPI_ISL_3800831	2020-10-06	GV	B.1.177.51	Europe	Italy	NA
EPI_ISL_3800832	2020-10-07	GV	B.1.177.51	Europe	Italy	NA
EPI_ISL_3800833	2020-10-08	GV	B.1.177	Europe	Italy	NA
EPI_ISL_3800834	2020-10-09	GV	B.1.177.51	Europe	Italy	NA
EPI_ISL_3800835	2020-10-10	GV	B.1.177.51	Europe	Italy	NA
EPI_ISL_3800837	2020-10-12	GV	B.1.177.51	Europe	Italy	NA
EPI_ISL_3800839	2020-11-01	GV	B.1.177	Europe	Italy	NA
EPI_ISL_3800842	2020-11-04	GV	B.1.177.51	Europe	Italy	NA
EPI_ISL_3800843	2020-11-05	GV	B.1.177.51	Europe	Italy	NA
EPI_ISL_3800844	2020-11-06	GV	B.1.177.51	Europe	Italy	NA
EPI_ISL_3800846	2020-11-08	GV	B.1.177.51	Europe	Italy	NA
EPI_ISL_3800853	2020-11-15	GV	B.1.177	Europe	Italy	NA
EPI_ISL_3800855	2020-11-17	GV	B.1.177.51	Europe	Italy	NA
EPI_ISL_3800856	2020-11-18	GV	B.1.177.51	Europe	Italy	NA
EPI_ISL_3800857	2020-11-19	GV	B.1.177.51	Europe	Italy	NA
EPI_ISL_3800858	2020-11-20	GV	B.1.177.51	Europe	Italy	NA
EPI_ISL_3800861	2020-12-03	GV	B.1.177	Europe	Italy	NA
EPI_ISL_3800862	2020-12-04	GV	B.1.177.51	Europe	Italy	NA
EPI_ISL_3800863	2020-12-05	GV	B.1.177.51	Europe	Italy	NA
EPI_ISL_3800865	2020-12-07	GV	B.1.177	Europe	Italy	NA
EPI_ISL_3800868	2020-12-10	GV	B.1.177	Europe	Italy	NA
EPI_ISL_3800874	2020-12-16	GV	B.1.177.51	Europe	Italy	NA
EPI_ISL_3800877	2020-12-14	GV	B.1.177	Europe	Italy	NA
EPI_ISL_708264	2020-11-18	GH	B.1.423	North.America	USA	NA
EPI_ISL_848031	2020-11-30	GH	B.1.2	North.America	USA	NA
EPI_ISL_848038	2020-11-27	GH	B.1.2	North.America	USA	NA
EPI_ISL_848039	2020-11-27	G	B.1.240	North.America	USA	NA
EPI_ISL_848036	2020-11-30	GH	B.1.2	North.America	USA	NA
EPI_ISL_848024	2020-12-01	GH	B.1.2	North.America	USA	NA
EPI_ISL_848025	2020-12-01	GH	B.1.2	North.America	USA	NA
EPI_ISL_614209	2020-10-20	GH	B.1.509	North.America	USA	NA
EPI_ISL_614237	2020-10-20	GH	B.1.564	North.America	USA	NA
EPI_ISL_804778	2020-11-23	GH	B.1.2	North.America	USA	NA
EPI_ISL_804765	2020-11-23	GH	B.1.2	North.America	USA	NA
EPI_ISL_804744	2020-11-25	GH	B.1.361	North.America	USA	NA
EPI_ISL_804766	2020-11-20	GH	B.1.2	North.America	USA	NA
EPI_ISL_804740	2020-11-07	GH	B.1.595	North.America	USA	NA
EPI_ISL_804739	2020-11-07	GH	B.1.591	North.America	USA	NA
EPI_ISL_804759	2020-11-18	GR	B.1.1.337	North.America	USA	NA
EPI_ISL_804746	2020-11-25	GH	B.1.2	North.America	USA	NA
EPI_ISL_804729	2020-11-09	GH	B.1.2	North.America	USA	NA
EPI_ISL_804755	2020-11-27	GH	B.1.2	North.America	USA	NA
EPI_ISL_804748	2020-11-25	GR	B.1.1.316	North.America	USA	NA
EPI_ISL_804745	2020-11-27	GH	B.1	North.America	USA	NA
EPI_ISL_804747	2020-11-25	GH	B.1.2	North.America	USA	NA
EPI_ISL_804737	2020-11-07	GH	B.1.2	North.America	USA	NA
EPI_ISL_804726	2020-11-07	GH	B.1.2	North.America	USA	NA
EPI_ISL_804725	2020-11-07	GH	B.1.2	North.America	USA	NA
EPI_ISL_804718	2020-11-09	GH	B.1.2	North.America	USA	NA
EPI_ISL_804722	2020-11-09	GH	B.1.2	North.America	USA	NA
EPI_ISL_804712	2020-11-07	GH	B.1.2	North.America	USA	NA
EPI_ISL_804803	2020-11-22	GH	B.1.564	North.America	USA	NA
EPI_ISL_804807	2020-11-23	GH	B.1.311	North.America	USA	NA
EPI_ISL_804791	2020-11-20	GH	B.1.564	North.America	USA	NA
EPI_ISL_804798	2020-11-24	GH	B.1.2	North.America	USA	NA
EPI_ISL_804799	2020-11-24	GH	B.1.2	North.America	USA	NA
EPI_ISL_804789	2020-11-20	GH	B.1.2	North.America	USA	NA
EPI_ISL_708242	2020-11-18	GH	B.1.423	North.America	USA	NA
EPI_ISL_708361	2020-11-12	GH	B.1.361	North.America	USA	NA
EPI_ISL_804767	2020-11-24	GR	B.1.1.362	North.America	USA	NA
EPI_ISL_804781	2020-11-19	GH	B.1.595	North.America	USA	NA
EPI_ISL_804780	2020-11-23	GH	B.1.2	North.America	USA	NA
EPI_ISL_708362	2020-11-16	GH	B.1.582	North.America	USA	NA
EPI_ISL_708225	2020-11-17	GH	B.1.2	North.America	USA	NA
EPI_ISL_666936	2020-11-03	GH	B.1.612	North.America	USA	NA
EPI_ISL_666932	2020-11-02	GH	B.1.2	North.America	USA	NA
EPI_ISL_666938	2020-10-27	GH	B.1.2	North.America	USA	NA
EPI_ISL_1191736	2020-09-07	GV	B.1.177.83	Europe	Italy	NA
EPI_ISL_614221	2020-10-20	GH	B.1.2	North.America	USA	NA
EPI_ISL_614220	2020-10-16	GH	B.1.361	North.America	USA	NA
EPI_ISL_614228	2020-10-12	GH	B.1.2	North.America	USA	NA
EPI_ISL_1180253	2020-10-20	GV	B.1.177	Europe	Italy	NA
EPI_ISL_614232	2020-10-12	G	B.1.240	North.America	USA	NA
EPI_ISL_614168	2020-09-30	GR	B.1.1.72	North.America	USA	NA
EPI_ISL_614175	2020-10-01	G	B.1.240	North.America	USA	NA
EPI_ISL_614240	2020-10-20	G	B.1.243	North.America	USA	NA
EPI_ISL_577576	2020-09-02	GH	B.1.340	North.America	USA	NA
EPI_ISL_577567	2020-08-20	G	B.1.240	North.America	USA	NA
EPI_ISL_577588	2020-09-01	GH	B.1.369	North.America	USA	NA
EPI_ISL_577589	2020-09-01	GH	B.1.349	North.America	USA	NA
EPI_ISL_577586	2020-09-10	G	B.1	North.America	USA	NA
EPI_ISL_903280	2020-12-31	GH	B.1.2	North.America	USA	NA
EPI_ISL_2758666	2020-11-05	GR	B.1.1.28	South.America	Brazil	NA
EPI_ISL_883687	2020-12-02	G	B.1	North.America	USA	NA
EPI_ISL_883942	2020-12-07	GH	B.1.2	North.America	USA	NA
EPI_ISL_883952	2020-12-08	G	B.1.234	North.America	USA	NA
EPI_ISL_883905	2020-12-07	GH	B.1.2	North.America	USA	NA
EPI_ISL_883932	2020-12-08	G	B.1.234	North.America	USA	NA
EPI_ISL_883871	2020-12-08	GH	B.1.349	North.America	USA	NA
EPI_ISL_883876	2020-12-08	G	B.1.240	North.America	USA	NA
EPI_ISL_883615	2020-12-02	GH	B.1.2	North.America	USA	NA
EPI_ISL_883889	2020-12-07	GH	B.1.541	North.America	USA	NA
EPI_ISL_883599	2020-12-02	GH	B.1.2	North.America	USA	NA
EPI_ISL_883710	2020-12-03	GH	B.1.2	North.America	USA	NA
EPI_ISL_883835	2020-12-04	GH	B.1.2	North.America	USA	NA
EPI_ISL_883836	2020-12-04	GH	B.1.2	North.America	USA	NA
EPI_ISL_883832	2020-12-04	GH	B.1.2	North.America	USA	NA
EPI_ISL_883830	2020-12-03	G	B.1.234	North.America	USA	NA
EPI_ISL_883715	2020-12-03	GH	B.1.2	North.America	USA	NA
EPI_ISL_883833	2020-12-04	GH	B.1.2	North.America	USA	NA
EPI_ISL_883580	2020-12-01	GH	B.1.2	North.America	USA	NA
EPI_ISL_883691	2020-12-02	GH	B.1.2	North.America	USA	NA
EPI_ISL_883671	2020-12-03	GH	B.1.2	North.America	USA	NA
EPI_ISL_883659	2020-12-02	GH	B.1.2	North.America	USA	NA
EPI_ISL_883655	2020-12-03	G	B.1.234	North.America	USA	NA
EPI_ISL_883690	2020-12-02	GH	B.1.2	North.America	USA	NA
EPI_ISL_883706	2020-12-03	G	B.1.234	North.America	USA	NA
EPI_ISL_883703	2020-12-03	GH	B.1.2	North.America	USA	NA
EPI_ISL_883709	2020-12-03	GH	B.1.2	North.America	USA	NA
EPI_ISL_883701	2020-12-03	G	B.1.234	North.America	USA	NA
EPI_ISL_883802	2020-12-03	GH	B.1.2	North.America	USA	NA
EPI_ISL_883800	2020-12-03	G	B.1.234	North.America	USA	NA
EPI_ISL_883755	2020-12-02	G	B.1.565	North.America	USA	NA
EPI_ISL_883642	2020-12-02	G	B.1.234	North.America	USA	NA
EPI_ISL_883804	2020-12-04	G	B.1.240	North.America	USA	NA
EPI_ISL_883749	2020-12-03	GH	B.1.2	North.America	USA	NA
EPI_ISL_883616	2020-12-02	G	B.1.240	North.America	USA	NA
EPI_ISL_883818	2020-12-04	GH	B.1.2	North.America	USA	NA
EPI_ISL_883634	2020-12-02	G	B.1.550	North.America	USA	NA
EPI_ISL_883756	2020-12-03	GH	B.1.2	North.America	USA	NA
EPI_ISL_883629	2020-12-02	GH	B.1.2	North.America	USA	NA
EPI_ISL_883623	2020-12-02	GH	B.1	North.America	USA	NA
EPI_ISL_883750	2020-12-03	GH	B.1.2	North.America	USA	NA
EPI_ISL_883737	2020-12-03	G	B.1.243	North.America	USA	NA
EPI_ISL_883613	2020-12-02	GH	B.1.349	North.America	USA	NA
EPI_ISL_883743	2020-12-02	GH	B.1.2	North.America	USA	NA
EPI_ISL_883736	2020-12-03	GH	B.1.595	North.America	USA	NA
EPI_ISL_883855	2020-12-04	GH	B.1.2	North.America	USA	NA
EPI_ISL_883852	2020-12-04	GH	B.1.2	North.America	USA	NA
EPI_ISL_883851	2020-12-04	GH	B.1.2	North.America	USA	NA
EPI_ISL_883846	2020-12-04	GH	B.1.265	North.America	USA	NA
EPI_ISL_883843	2020-12-03	GH	B.1.2	North.America	USA	NA
EPI_ISL_883730	2020-12-03	GH	B.1.2	North.America	USA	NA
EPI_ISL_883841	2020-12-04	GH	B.1.2	North.America	USA	NA
EPI_ISL_883606	2020-12-02	GH	B.1.2	North.America	USA	NA
EPI_ISL_883850	2020-12-04	GH	B.1.596	North.America	USA	NA
EPI_ISL_883786	2020-12-04	GH	B.1.2	North.America	USA	NA
EPI_ISL_883787	2020-12-04	G	B.1.234	North.America	USA	NA
EPI_ISL_883768	2020-12-03	GH	B.1.2	North.America	USA	NA
EPI_ISL_883778	2020-12-03	GH	B.1.2	North.America	USA	NA
EPI_ISL_883648	2020-12-02	GH	B.1.2	North.America	USA	NA
EPI_ISL_883764	2020-12-03	GH	B.1.2	North.America	USA	NA
EPI_ISL_883767	2020-12-03	GH	B.1.2	North.America	USA	NA
EPI_ISL_883785	2020-12-04	G	B.1.400	North.America	USA	NA
EPI_ISL_883653	2020-12-03	GH	B.1.2	North.America	USA	NA
EPI_ISL_883505	2020-12-02	GH	B.1.2	North.America	USA	NA
EPI_ISL_883515	2020-12-01	G	B.1.234	North.America	USA	NA
EPI_ISL_883506	2020-12-02	GH	B.1.2	North.America	USA	NA
EPI_ISL_883558	2020-12-01	GH	B.1.2	North.America	USA	NA
EPI_ISL_883523	2020-12-01	GH	B.1.509	North.America	USA	NA
EPI_ISL_883531	2020-12-02	G	B.1.234	North.America	USA	NA
EPI_ISL_883525	2020-12-01	GH	B.1.541	North.America	USA	NA
EPI_ISL_883115	2020-11-28	GH	B.1.568	North.America	USA	NA
EPI_ISL_883227	2020-12-01	GH	B.1.2	North.America	USA	NA
EPI_ISL_883226	2020-11-28	GH	B.1.2	North.America	USA	NA
EPI_ISL_883235	2020-12-01	G	B.1.234	North.America	USA	NA
EPI_ISL_883234	2020-11-30	GH	B.1.306	North.America	USA	NA
EPI_ISL_883112	2020-11-28	GH	B.1.2	North.America	USA	NA
EPI_ISL_883203	2020-12-02	GH	B.1.2	North.America	USA	NA
EPI_ISL_883210	2020-12-01	GH	B.1.349	North.America	USA	NA
EPI_ISL_883269	2020-11-30	GH	B.1.2	North.America	USA	NA
EPI_ISL_883154	2020-11-27	GH	B.1.2	North.America	USA	NA
EPI_ISL_883139	2020-11-27	GH	B.1.2	North.America	USA	NA
EPI_ISL_883277	2020-12-01	G	B.1.234	North.America	USA	NA
EPI_ISL_883260	2020-12-01	GH	B.1.544	North.America	USA	NA
EPI_ISL_883126	2020-11-27	GR	B.1.1.186	North.America	USA	NA
EPI_ISL_883257	2020-12-01	GH	B.1.2	North.America	USA	NA
EPI_ISL_883261	2020-12-01	GH	B.1.2	North.America	USA	NA
EPI_ISL_883104	2020-11-27	GH	B.1.265	North.America	USA	NA
EPI_ISL_883109	2020-11-28	GH	B.1.2	North.America	USA	NA
EPI_ISL_883075	2020-11-27	GH	B.1.544	North.America	USA	NA
EPI_ISL_883078	2020-11-27	GH	B.1.2	North.America	USA	NA
EPI_ISL_883067	2020-11-27	GH	B.1.265	North.America	USA	NA
EPI_ISL_883070	2020-11-28	GH	B.1.2	North.America	USA	NA
EPI_ISL_883094	2020-11-28	GR	B.1.1	North.America	USA	NA
EPI_ISL_883091	2020-11-28	GH	B.1.596	North.America	USA	NA
EPI_ISL_883098	2020-11-27	GH	B.1.509	North.America	USA	NA
EPI_ISL_877479	2020-11-24	GH	B.1.2	North.America	USA	NA
EPI_ISL_877472	2020-11-24	GH	B.1.2	North.America	USA	NA
EPI_ISL_877488	2020-11-24	GH	B.1.596	North.America	USA	NA
EPI_ISL_877480	2020-11-24	GH	B.1.2	North.America	USA	NA
EPI_ISL_877476	2020-11-24	GH	B.1.265	North.America	USA	NA
EPI_ISL_877485	2020-11-24	GH	B.1.550	North.America	USA	NA
EPI_ISL_877483	2020-11-24	GH	B.1.2	North.America	USA	NA
EPI_ISL_877484	2020-11-24	GH	B.1.568	North.America	USA	NA
EPI_ISL_877515	2020-11-25	GH	B.1.2	North.America	USA	NA
EPI_ISL_877490	2020-11-24	GH	B.1.2	North.America	USA	NA
EPI_ISL_877507	2020-11-25	GH	B.1.2	North.America	USA	NA
EPI_ISL_877505	2020-11-25	GH	B.1.2	North.America	USA	NA
EPI_ISL_877503	2020-11-25	GH	B.1.2	North.America	USA	NA
EPI_ISL_877532	2020-11-27	GH	B.1.3	North.America	USA	NA
EPI_ISL_877545	2020-11-27	GH	B.1.2	North.America	USA	NA
EPI_ISL_877534	2020-11-27	GH	B.1.550	North.America	USA	NA
EPI_ISL_877531	2020-11-27	GH	B.1.2	North.America	USA	NA
EPI_ISL_877536	2020-11-27	GR	B.1.1.207	North.America	USA	NA
EPI_ISL_877537	2020-11-27	GH	B.1.2	North.America	USA	NA
EPI_ISL_877541	2020-11-27	GH	B.1.340	North.America	USA	NA
EPI_ISL_877357	2020-11-17	GH	B.1.2	North.America	USA	NA
EPI_ISL_877242	2020-11-10	G	B.1.234	North.America	USA	NA
EPI_ISL_877246	2020-11-10	GH	B.1.2	North.America	USA	NA
EPI_ISL_877346	2020-11-17	GH	B.1.2	North.America	USA	NA
EPI_ISL_877347	2020-11-17	G	B.1.234	North.America	USA	NA
EPI_ISL_877348	2020-11-17	G	B.1.234	North.America	USA	NA
EPI_ISL_877392	2020-11-18	G	B.1.234	North.America	USA	NA
EPI_ISL_877344	2020-11-17	GH	B.1.2	North.America	USA	NA
EPI_ISL_877272	2020-11-11	GH	B.1	North.America	USA	NA
EPI_ISL_877289	2020-11-11	G	B.1.550	North.America	USA	NA
EPI_ISL_877389	2020-11-18	GH	B.1.265	North.America	USA	NA
EPI_ISL_877385	2020-11-18	GH	B.1.2	North.America	USA	NA
EPI_ISL_877386	2020-11-18	GH	B.1.2	North.America	USA	NA
EPI_ISL_877312	2020-11-11	GH	B.1.2	North.America	USA	NA
EPI_ISL_877308	2020-11-11	GH	B.1.2	North.America	USA	NA
EPI_ISL_877320	2020-11-11	GH	B.1.2	North.America	USA	NA
EPI_ISL_877410	2020-11-18	GH	B.1.2	North.America	USA	NA
EPI_ISL_877325	2020-11-11	G	B.1.234	North.America	USA	NA
EPI_ISL_877408	2020-11-18	G	B.1.234	North.America	USA	NA
EPI_ISL_877409	2020-11-18	GH	B.1.265	North.America	USA	NA
EPI_ISL_876367	2020-11-10	GH	B.1.2	North.America	USA	NA
EPI_ISL_876504	2020-11-04	GR	B.1.1.337	North.America	USA	NA
EPI_ISL_876512	2020-11-04	GR	B.1.1.186	North.America	USA	NA
EPI_ISL_876476	2020-11-05	GH	B.1.2	North.America	USA	NA
EPI_ISL_1381199	2020-12-30	GH	B.1.160	Europe	France	PDL
EPI_ISL_876474	2020-11-05	G	B.1.609	North.America	USA	NA
EPI_ISL_876443	2020-11-06	GH	B.1.541	North.America	USA	NA
EPI_ISL_876397	2020-11-09	GH	B.1.569	North.America	USA	NA
EPI_ISL_875594	2020-10-27	GH	B.1	North.America	USA	NA
EPI_ISL_876389	2020-11-10	GH	B.1.265	North.America	USA	NA
EPI_ISL_876399	2020-11-09	GH	B.1.591	North.America	USA	NA
EPI_ISL_876383	2020-11-10	GH	B.1.2	North.America	USA	NA
EPI_ISL_876419	2020-11-06	G	B.1.550	North.America	USA	NA
EPI_ISL_876400	2020-11-09	GH	B.1.265	North.America	USA	NA
EPI_ISL_876415	2020-11-06	G	B.1.382	North.America	USA	NA
EPI_ISL_876405	2020-11-07	G	B.1.234	North.America	USA	NA
EPI_ISL_876355	2020-11-10	GH	B.1.2	North.America	USA	NA
EPI_ISL_876357	2020-11-10	GH	B.1.2	North.America	USA	NA
EPI_ISL_875899	2020-11-03	GH	B.1.2	North.America	USA	NA
EPI_ISL_875898	2020-10-29	G	B.1.234	North.America	USA	NA
EPI_ISL_875879	2020-11-03	G	B.1.234	North.America	USA	NA
EPI_ISL_875926	2020-10-30	GH	B.1.2	North.America	USA	NA
EPI_ISL_875930	2020-10-30	GH	B.1.265	North.America	USA	NA
EPI_ISL_875924	2020-11-03	GH	B.1.265	North.America	USA	NA
EPI_ISL_875603	2020-10-29	GH	B.1.2	North.America	USA	NA
EPI_ISL_875911	2020-11-03	GH	B.1.2	North.America	USA	NA
EPI_ISL_875907	2020-11-03	GH	B.1.2	North.America	USA	NA
EPI_ISL_875611	2020-10-27	GH	B.1.265	North.America	USA	NA
EPI_ISL_875910	2020-11-02	GH	B.1.591	North.America	USA	NA
EPI_ISL_875602	2020-10-28	GR	B.1.1.304	North.America	USA	NA
EPI_ISL_875607	2020-10-29	GH	B.1.349	North.America	USA	NA
EPI_ISL_875615	2020-10-28	GH	B.1.2	North.America	USA	NA
EPI_ISL_875623	2020-10-27	GH	B.1.265	North.America	USA	NA
EPI_ISL_875649	2020-10-28	GH	B.1.2	North.America	USA	NA
EPI_ISL_875643	2020-10-27	GH	B.1.2	North.America	USA	NA
EPI_ISL_875631	2020-10-28	GH	B.1.2	North.America	USA	NA
EPI_ISL_875632	2020-10-28	GH	B.1.2	North.America	USA	NA
EPI_ISL_872435	2020-10-06	GH	B.1.2	North.America	USA	NA
EPI_ISL_872477	2020-10-21	GH	B.1.265	North.America	USA	NA
EPI_ISL_872437	2020-10-06	GH	B.1.2	North.America	USA	NA
EPI_ISL_872454	2020-10-09	GR	B.1.1.186	North.America	USA	NA
EPI_ISL_872453	2020-10-09	GH	B.1.2	North.America	USA	NA
EPI_ISL_872398	2020-10-03	GR	AD.2	North.America	USA	NA
EPI_ISL_872430	2020-10-06	G	B.1.550	North.America	USA	NA
EPI_ISL_1532606	2020-12-02	GH	B.1.2	North.America	USA	NA
EPI_ISL_1532612	2020-10-16	GH	B.1.2	North.America	USA	NA
EPI_ISL_1532627	2020-10-27	GH	B.1.349	North.America	USA	NA
EPI_ISL_1532621	2020-11-25	G	B.1.234	North.America	USA	NA
EPI_ISL_1532625	2020-11-27	GH	B.1.605	North.America	USA	NA
EPI_ISL_1532633	2020-12-01	GH	B.1.521	North.America	USA	NA
EPI_ISL_2758793	2020-08-03	G	B.1	South.America	Brazil	NA
EPI_ISL_2188323	2020-11-04	GH	B.1.160	Europe	France	PDL
EPI_ISL_965179	2020-10-16	GV	B.1.177.75	Europe	Italy	NA
EPI_ISL_7355215	2020-12-29	GV	B.1.177.81	Europe	Germany	NA
EPI_ISL_7355226	2020-12-29	GV	B.1.177.81	Europe	Germany	NA
EPI_ISL_7355237	2020-12-28	GR	B.1.1	Europe	Germany	NA
EPI_ISL_7355257	2020-12-28	GV	B.1.177.81	Europe	Germany	NA
EPI_ISL_7355270	2020-12-28	GR	B.1.1.70	Europe	Germany	NA
EPI_ISL_7355364	2020-12-22	GV	B.1.177.81	Europe	Germany	NA
EPI_ISL_7355397	2020-12-20	G	B.1.221	Europe	Germany	NA
EPI_ISL_7355403	2020-12-20	GV	B.1.177.81	Europe	Germany	NA
EPI_ISL_7355413	2020-12-20	GV	B.1.177.81	Europe	Germany	NA
EPI_ISL_7355432	2020-12-19	G	B.1.221	Europe	Germany	NA
EPI_ISL_7355464	2020-12-19	G	B.1.221	Europe	Germany	NA
EPI_ISL_7355465	2020-12-19	GH	B.1.160.14	Europe	Germany	NA
EPI_ISL_7355467	2020-12-19	GV	B.1.177.81	Europe	Germany	NA
EPI_ISL_7355468	2020-12-19	GV	B.1.177.81	Europe	Germany	NA
EPI_ISL_7355469	2020-12-19	GV	B.1.177.17	Europe	Germany	NA
EPI_ISL_7355470	2020-12-18	G	B.1.221	Europe	Germany	NA
EPI_ISL_7355479	2020-12-17	GV	B.1.177.81	Europe	Germany	NA
EPI_ISL_7355492	2020-12-17	G	B.1.221	Europe	Germany	NA
EPI_ISL_7355520	2020-12-17	GV	B.1.177.81	Europe	Germany	NA
EPI_ISL_7355598	2020-12-16	GR	B.1.1.413	Europe	Germany	NA
EPI_ISL_7355621	2020-12-16	G	B.1.332	Europe	Germany	NA
EPI_ISL_7355638	2020-12-15	GV	B.1.177	Europe	Germany	NA
EPI_ISL_7355651	2020-12-15	GV	B.1.177	Europe	Germany	NA
EPI_ISL_7355667	2020-12-15	GV	B.1.177.81	Europe	Germany	NA
EPI_ISL_7355697	2020-12-15	GV	B.1.177	Europe	Germany	NA
EPI_ISL_7355789	2020-12-14	GR	B.1.1.413	Europe	Germany	NA
EPI_ISL_7355804	2020-12-14	G	B.1.221	Europe	Germany	NA
EPI_ISL_7355830	2020-12-13	GV	B.1.177.81	Europe	Germany	NA
EPI_ISL_7355843	2020-12-13	GV	B.1.177.81	Europe	Germany	NA
EPI_ISL_7355871	2020-12-13	GR	B.1.1.413	Europe	Germany	NA
EPI_ISL_7355928	2020-12-12	GR	B.1.1.374	Europe	Germany	NA
EPI_ISL_7356001	2020-12-11	GV	B.1.177.81	Europe	Germany	NA
EPI_ISL_7356153	2020-12-10	GR	B.1.1.413	Europe	Germany	NA
EPI_ISL_7356178	2020-12-09	G	B.1.221	Europe	Germany	NA
EPI_ISL_7356283	2020-12-08	GV	B.1.177.81	Europe	Germany	NA
EPI_ISL_7356363	2020-12-07	GR	B.1.1.240	Europe	Germany	NA
EPI_ISL_7356370	2020-12-07	G	B.1.221	Europe	Germany	NA
EPI_ISL_7356443	2020-12-04	GV	B.1.177	Europe	Germany	NA
EPI_ISL_7356453	2020-12-04	GV	B.1.177	Europe	Germany	NA
EPI_ISL_7356482	2020-12-03	G	B.1.258	Europe	Germany	NA
EPI_ISL_7356518	2020-12-03	GV	B.1.177.81	Europe	Germany	NA
EPI_ISL_7356573	2020-12-02	G	B.1.332	Europe	Germany	NA
EPI_ISL_7356602	2020-12-02	G	B.1.258	Europe	Germany	NA
EPI_ISL_7356628	2020-12-02	G	B.1.258	Europe	Germany	NA
EPI_ISL_7356654	2020-12-01	G	B.1.332	Europe	Germany	NA
EPI_ISL_7356680	2020-12-01	GV	B.1.177	Europe	Germany	NA
EPI_ISL_7356730	2020-12-01	GV	B.1.177.81	Europe	Germany	NA
EPI_ISL_7356752	2020-12-01	GV	B.1.177	Europe	Germany	NA
EPI_ISL_7356764	2020-12-01	GV	B.1.177.81	Europe	Germany	NA
EPI_ISL_7356782	2020-12-01	GR	B.1.1.413	Europe	Germany	NA
EPI_ISL_7356803	2020-12-01	G	B.1.221	Europe	Germany	NA
EPI_ISL_7356818	2020-11-30	GR	B.1.1.240	Europe	Germany	NA
EPI_ISL_7356829	2020-11-30	G	B.1.258	Europe	Germany	NA
EPI_ISL_7356844	2020-11-30	GR	B.1.1.413	Europe	Germany	NA
EPI_ISL_7356848	2020-11-30	G	B.1.221	Europe	Germany	NA
EPI_ISL_7356858	2020-11-30	GR	B.1.1.413	Europe	Germany	NA
EPI_ISL_7356865	2020-11-30	G	B.1.332	Europe	Germany	NA
EPI_ISL_7356872	2020-11-30	GV	B.1.177	Europe	Germany	NA
EPI_ISL_7356873	2020-11-30	GR	B.1.1.413	Europe	Germany	NA
EPI_ISL_7356883	2020-11-29	GV	B.1.177	Europe	Germany	NA
EPI_ISL_7356898	2020-11-28	GV	B.1.177	Europe	Germany	NA
EPI_ISL_7356917	2020-11-27	GR	B.1.1.413	Europe	Germany	NA
EPI_ISL_7356934	2020-11-26	G	B.1.221	Europe	Germany	NA
EPI_ISL_7356943	2020-11-25	GV	B.1.177.86	Europe	Germany	NA
EPI_ISL_7356959	2020-11-25	GV	B.1.177.81	Europe	Germany	NA
EPI_ISL_7356960	2020-11-25	GR	B.1.1.277	Europe	Germany	NA
EPI_ISL_7356969	2020-11-24	GV	B.1.177	Europe	Germany	NA
EPI_ISL_7356978	2020-11-24	G	B.1.406	Europe	Germany	NA
EPI_ISL_7356979	2020-11-24	GR	B.1.1	Europe	Germany	NA
EPI_ISL_7356989	2020-11-23	GR	B.1.1.277	Europe	Germany	NA
EPI_ISL_7356993	2020-11-23	GR	B.1.1.277	Europe	Germany	NA
EPI_ISL_7356995	2020-11-22	GV	B.1.177.81	Europe	Germany	NA
EPI_ISL_7356996	2020-11-22	GV	B.1.177.86	Europe	Germany	NA
EPI_ISL_7357002	2020-11-21	G	B.1.258.14	Europe	Germany	NA
EPI_ISL_7357003	2020-11-21	GR	B.1.1.277	Europe	Germany	NA
EPI_ISL_7357004	2020-11-21	G	B.1.221	Europe	Germany	NA
EPI_ISL_7357006	2020-11-20	GR	B.1.1	Europe	Germany	NA
EPI_ISL_7357011	2020-11-20	G	B.1.258	Europe	Germany	NA
EPI_ISL_7357012	2020-11-19	G	B.1.258	Europe	Germany	NA
EPI_ISL_7357013	2020-11-19	G	B.1.258	Europe	Germany	NA
EPI_ISL_7357014	2020-11-19	GV	B.1.177.81	Europe	Germany	NA
EPI_ISL_7357015	2020-11-19	GR	B.1.1.428	Europe	Germany	NA
EPI_ISL_7357017	2020-11-18	G	B.1.221	Europe	Germany	NA
EPI_ISL_7357018	2020-11-18	GR	B.1.1.37	Europe	Germany	NA
EPI_ISL_7357020	2020-11-18	GV	B.1.177.81	Europe	Germany	NA
EPI_ISL_7357029	2020-11-17	GV	B.1.177	Europe	Germany	NA
EPI_ISL_7357030	2020-11-17	GR	B.1.1.413	Europe	Germany	NA
EPI_ISL_7357034	2020-11-16	G	B.1.221	Europe	Germany	NA
EPI_ISL_7357038	2020-11-16	GR	B.1.1.359	Europe	Germany	NA
EPI_ISL_7357044	2020-11-13	G	B.1.221	Europe	Germany	NA
EPI_ISL_7357055	2020-11-11	G	B.1.406	Europe	Germany	NA
EPI_ISL_7357056	2020-11-11	GH	B.1.160	Europe	Germany	NA
EPI_ISL_7357064	2020-11-11	GR	B.1.1.232	Europe	Germany	NA
EPI_ISL_7357098	2020-11-08	G	B.1.258	Europe	Germany	NA
EPI_ISL_7357134	2020-11-05	G	B.1	Europe	Germany	NA
EPI_ISL_7357135	2020-11-05	GV	B.1.177	Europe	Germany	NA
EPI_ISL_7357163	2020-11-04	GV	B.1.177.81	Europe	Germany	NA
EPI_ISL_7357171	2020-11-04	GR	B.1.1	Europe	Germany	NA
EPI_ISL_7357198	2020-11-03	GR	B.1.1	Europe	Germany	NA
EPI_ISL_7357218	2020-11-02	GV	B.1.177.86	Europe	Germany	NA
EPI_ISL_7357414	2020-10-15	GH	B.1.160	Europe	Germany	NA
EPI_ISL_1092319	2020-12-14	GH	B.1.160	Europe	Germany	NA
EPI_ISL_1092320	2020-12-22	GR	B.1.1.385	Europe	Germany	NA
EPI_ISL_1092315	2020-12-27	GV	B.1.177.52	Europe	Germany	NA
EPI_ISL_1092317	2020-12-07	GH	B.1.160	Europe	Germany	NA
EPI_ISL_1092309	2020-12-26	GV	B.1.177.44	Europe	Germany	NA
EPI_ISL_1092305	2020-12-16	GR	B.1.1.385	Europe	Germany	NA
EPI_ISL_1092304	2020-12-07	GR	B.1.1.385	Europe	Germany	NA
EPI_ISL_1092300	2020-11-09	GR	B.1.1	Europe	Germany	NA
EPI_ISL_1092311	2020-12-04	GH	B.1.160	Europe	Germany	NA
EPI_ISL_1092282	2020-12-22	GV	B.1.177.77	Europe	Germany	NA
EPI_ISL_1092280	2020-12-22	GR	B.1.1.39	Europe	Germany	NA
EPI_ISL_1092289	2020-12-07	GR	B.1.1.70	Europe	Germany	NA
EPI_ISL_1092291	2020-12-14	G	B.1.146	Europe	Germany	NA
EPI_ISL_1092297	2020-12-27	G	B.1.221	Europe	Germany	NA
EPI_ISL_1092285	2020-11-04	GR	B.1.1	Europe	Germany	NA
EPI_ISL_1092284	2020-12-15	GV	B.1.177.77	Europe	Germany	NA
EPI_ISL_1092296	2020-11-27	GR	B.1.1.10	Europe	Germany	NA
EPI_ISL_1092295	2020-12-21	GV	B.1	Europe	Germany	NA
EPI_ISL_1092269	2020-12-04	GR	B.1.1	Europe	Germany	NA
EPI_ISL_1092246	2020-11-22	G	B.1.258	Europe	Germany	NA
EPI_ISL_1092265	2020-11-10	GR	B.1.1	Europe	Germany	NA
EPI_ISL_1092277	2020-11-06	GV	B.1	Europe	Germany	NA
EPI_ISL_1092268	2020-12-21	GR	B.1.1.39	Europe	Germany	NA
EPI_ISL_1092279	2020-12-21	GV	B.1.177.77	Europe	Germany	NA
EPI_ISL_1092263	2020-12-05	GR	B.1.1.39	Europe	Germany	NA
EPI_ISL_1092266	2020-11-04	GH	B.1.160	Europe	Germany	NA
EPI_ISL_1092259	2020-11-25	GH	B.1.160	Europe	Germany	NA
EPI_ISL_1092124	2020-12-18	GV	B.1.177.86	Europe	Germany	NA
EPI_ISL_1092255	2020-12-16	GH	B.1.160	Europe	Germany	NA
EPI_ISL_1092274	2020-11-30	GV	B.1.177.81	Europe	Germany	NA
EPI_ISL_1092245	2020-11-08	G	B.1.258	Europe	Germany	NA
EPI_ISL_1092256	2020-12-30	GH	B.1.160	Europe	Germany	NA
EPI_ISL_1092252	2020-12-01	GV	B.1.177	Europe	Germany	NA
EPI_ISL_1092248	2020-12-17	GV	B.1.258	Europe	Germany	NA
EPI_ISL_7357212	2020-11-02	GR	B.1.1.351	Europe	Germany	NA
EPI_ISL_7357183	2020-11-03	GR	B.1.1	Europe	Germany	NA
EPI_ISL_7355291	2020-12-26	GR	B.1.1	Europe	Germany	NA
EPI_ISL_1373308	2020-10-19	O	B	Europe	Germany	NA
EPI_ISL_1373314	2020-10-20	O	B	Europe	Germany	NA
EPI_ISL_1373305	2020-12-22	O	B	Europe	Germany	NA
EPI_ISL_1373313	2020-10-20	O	B	Europe	Germany	NA
EPI_ISL_1373311	2020-11-15	O	B	Europe	Germany	NA
EPI_ISL_1373309	2020-12-16	O	B	Europe	Germany	NA
EPI_ISL_1373282	2020-10-18	O	B	Europe	Germany	NA
EPI_ISL_1373283	2020-12-08	O	B	Europe	Germany	NA
EPI_ISL_1373296	2020-10-22	O	B	Europe	Germany	NA
EPI_ISL_1373281	2020-11-29	O	B.1.1	Europe	Germany	NA
EPI_ISL_1373298	2020-11-28	O	B	Europe	Germany	NA
EPI_ISL_1373277	2020-10-21	O	B	Europe	Germany	NA
EPI_ISL_1373262	2020-12-02	O	B	Europe	Germany	NA
EPI_ISL_1373264	2020-10-23	O	B	Europe	Germany	NA
EPI_ISL_1373267	2020-10-23	O	B	Europe	Germany	NA
EPI_ISL_1092270	2020-12-19	GH	B.1.160	Europe	Germany	NA
EPI_ISL_1092299	2020-12-27	GV	B.1.177.44	Europe	Germany	NA
EPI_ISL_1092306	2020-12-05	GH	B.1.160	Europe	Germany	NA
EPI_ISL_876810	2020-10-24	GR	B.1.1.229	Europe	Italy	NA
EPI_ISL_876801	2020-12-11	GV	B.1.177.83	Europe	Italy	NA
EPI_ISL_876805	2020-12-11	GV	B.1.177	Europe	Italy	NA
EPI_ISL_876752	2020-12-21	GV	B.1.177	Europe	Italy	NA
EPI_ISL_876751	2020-12-22	GV	B.1.177.81	Europe	Italy	NA
EPI_ISL_876750	2020-12-23	GV	B.1.177.75	Europe	Italy	NA
EPI_ISL_876799	2020-12-12	GV	B.1.177	Europe	Italy	NA
EPI_ISL_876798	2020-12-12	GV	B.1.177.75	Europe	Italy	NA
EPI_ISL_876760	2020-12-20	GV	B.1.177	Europe	Italy	NA
EPI_ISL_876780	2020-12-16	GV	B.1.177	Europe	Italy	NA
EPI_ISL_876767	2020-12-20	GV	B.1.177.75	Europe	Italy	NA
EPI_ISL_876783	2020-12-16	GV	B.1.177.75	Europe	Italy	NA
EPI_ISL_876793	2020-12-14	GV	B.1.177.83	Europe	Italy	NA
EPI_ISL_876761	2020-12-20	GV	B.1.177	Europe	Italy	NA
EPI_ISL_876769	2020-12-20	GV	B.1.177	Europe	Italy	NA
EPI_ISL_876789	2020-12-14	G	B.1.416	Europe	Italy	NA
EPI_ISL_876796	2020-12-12	G	B.1.221	Europe	Italy	NA
EPI_ISL_876797	2020-12-12	G	B.1.416	Europe	Italy	NA
EPI_ISL_876787	2020-12-14	GV	B.1.177	Europe	Italy	NA
EPI_ISL_876772	2020-12-20	GV	B.1.177	Europe	Italy	NA
EPI_ISL_876775	2020-12-20	GV	B.1.177	Europe	Italy	NA
EPI_ISL_876779	2020-12-16	GV	B.1.177	Europe	Italy	NA
EPI_ISL_876764	2020-12-20	GV	B.1.177.75	Europe	Italy	NA
EPI_ISL_876765	2020-12-20	GV	B.1.177	Europe	Italy	NA
EPI_ISL_876759	2020-12-21	GV	B.1.177.83	Europe	Italy	NA
EPI_ISL_876771	2020-12-20	GV	B.1.177	Europe	Italy	NA
EPI_ISL_876778	2020-12-16	GV	B.1.177.75	Europe	Italy	NA
EPI_ISL_876770	2020-12-20	GV	B.1.177.83	Europe	Italy	NA
EPI_ISL_794772	2020-12-12	GV	B.1.177.75	Europe	Italy	NA
EPI_ISL_794769	2020-12-11	GV	B.1.177.75	Europe	Italy	NA
EPI_ISL_794771	2020-12-12	GV	B.1.177.33	Europe	Italy	NA
EPI_ISL_794764	2020-12-11	GV	B.1.177	Europe	Italy	NA
EPI_ISL_794767	2020-12-11	GV	B.1.177.83	Europe	Italy	NA
EPI_ISL_794766	2020-12-11	GV	B.1.177.75	Europe	Italy	NA
EPI_ISL_794773	2020-12-12	GV	B.1.177.75	Europe	Italy	NA
EPI_ISL_794749	2020-11-25	G	B.1	Europe	Italy	NA
EPI_ISL_794782	2020-12-23	GV	B.1.177.75	Europe	Italy	NA
EPI_ISL_794755	2020-11-25	G	B.1	Europe	Italy	NA
EPI_ISL_794762	2020-12-11	GV	B.1.177.75	Europe	Italy	NA
EPI_ISL_794758	2020-12-23	GV	B.1.177.87	Europe	Italy	NA
EPI_ISL_794759	2020-12-22	GV	B.1.177	Europe	Italy	NA
EPI_ISL_794760	2020-12-11	GV	B.1.177.75	Europe	Italy	NA
EPI_ISL_794761	2020-12-11	GV	B.1.177.75	Europe	Italy	NA
EPI_ISL_794807	2020-12-15	GV	B.1.177	Europe	Italy	NA
EPI_ISL_794801	2020-12-17	G	B.1.416	Europe	Italy	NA
EPI_ISL_794811	2020-12-16	GV	B.1.177	Europe	Italy	NA
EPI_ISL_794803	2020-12-15	GV	B.1.177	Europe	Italy	NA
EPI_ISL_794817	2020-12-17	GV	B.1.177.75	Europe	Italy	NA
EPI_ISL_794791	2020-12-12	GV	B.1.177.33	Europe	Italy	NA
EPI_ISL_653820	2020-11-06	GH	B.1.160	Europe	Italy	NA
EPI_ISL_722910	2020-11-20	GH	B.1.160	Europe	Italy	NA
EPI_ISL_722905	2020-10-28	GV	B.1.177.75	Europe	Italy	NA
EPI_ISL_722902	2020-10-27	G	B.1.258.14	Europe	Italy	NA
EPI_ISL_722915	2020-10-15	GV	B.1.177	Europe	Italy	NA
EPI_ISL_722914	2020-10-28	GH	B.1.160	Europe	Italy	NA
EPI_ISL_722924	2020-10-21	GV	B.1.177.75	Europe	Italy	NA
EPI_ISL_722881	2020-10-16	GV	B.1.177.33	Europe	Italy	NA
EPI_ISL_722923	2020-10-25	GV	B.1.177.75	Europe	Italy	NA
EPI_ISL_722875	2020-10-28	GV	B.1.177.75	Europe	Italy	NA
EPI_ISL_722882	2020-10-25	GV	B.1.177	Europe	Italy	NA
EPI_ISL_722880	2020-10-16	GV	B.1.177.33	Europe	Italy	NA
EPI_ISL_722878	2020-10-15	GV	B.1.177	Europe	Italy	NA
EPI_ISL_722865	2020-08-28	GR	B.1.1.229	Europe	Italy	NA
EPI_ISL_722889	2020-10-25	GV	B.1.177.75	Europe	Italy	NA
EPI_ISL_722897	2020-07-28	GR	B.1.1.305	Europe	Italy	NA
EPI_ISL_722893	2020-10-10	G	B.1.416	Europe	Italy	NA
EPI_ISL_653808	2020-11-02	GV	B.1.177.51	Europe	Italy	NA
EPI_ISL_653804	2020-11-03	GV	B.1.177.75	Europe	Italy	NA
EPI_ISL_653802	2020-10-24	GR	B.1.1.229	Europe	Italy	NA
EPI_ISL_653787	2020-11-03	GR	C.18	Europe	Italy	NA
EPI_ISL_653796	2020-11-03	GV	B.1.177	Europe	Italy	NA
EPI_ISL_653765	2020-11-02	GV	B.1.177.75	Europe	Italy	NA
EPI_ISL_653769	2020-11-02	GV	B.1.177	Europe	Italy	NA
EPI_ISL_889044	2020-12-27	GR	B.1.1.50	Asia	Israel	NA
EPI_ISL_1624775	2020-12-29	GH	B.1.2	North.America	USA	NA
EPI_ISL_1339975	2020-12-23	GH	B.1.2	North.America	USA	NA
EPI_ISL_1339979	2020-12-24	GH	B.1.311	North.America	USA	NA
EPI_ISL_2544890	2020-11-21	GR	N.9	South.America	Brazil	NA
EPI_ISL_1528991	2020-12-29	GH	B.1.2	North.America	USA	NA
EPI_ISL_1528675	2020-12-29	GH	B.1.2	North.America	USA	NA
EPI_ISL_4417826	2020-12-21	GH	B.1.470	Asia	Indonesia	NA
EPI_ISL_4417827	2020-12-21	GR	B.1.1.398	Asia	Indonesia	NA
EPI_ISL_4417844	2020-12-21	GH	B.1.466.2	Asia	Indonesia	NA
EPI_ISL_4417850	2020-12-09	GR	B.1.1.398	Asia	Indonesia	NA
EPI_ISL_4417912	2020-12-26	GR	B.1.1.398	Asia	Indonesia	NA
EPI_ISL_4417914	2020-12-24	GH	B.1.470	Asia	Indonesia	NA
EPI_ISL_2500493	2020-08-12	GH	B.1.470	Asia	Indonesia	NA
EPI_ISL_2035515	2020-08-07	GH	B.1.2	North.America	USA	NA
EPI_ISL_2035517	2020-08-10	GR	B.1.1.337	North.America	USA	NA
EPI_ISL_2035499	2020-07-27	GH	B.1.311	North.America	USA	NA
EPI_ISL_2035507	2020-07-30	GH	B.1.2	North.America	USA	NA
EPI_ISL_3537128	2020-11-04	GH	B.1.2	North.America	USA	NA
EPI_ISL_1478969	2020-08-10	GH	B.1.324	North.America	USA	NA
EPI_ISL_1478970	2020-08-10	GH	B.1.2	North.America	USA	NA
EPI_ISL_1478973	2020-08-10	GH	B.1.2	North.America	USA	NA
EPI_ISL_1478976	2020-08-10	GH	B.1.2	North.America	USA	NA
EPI_ISL_888984	2020-11-05	GH	B.1.468	Asia	Indonesia	NA
EPI_ISL_1017525	2020-12-28	GR	B.1.1.231	North.America	USA	NA
EPI_ISL_1528645	2020-12-29	GH	B.1.2	North.America	USA	NA
EPI_ISL_1528879	2020-12-30	GH	B.1.2	North.America	USA	NA
EPI_ISL_2195559	2020-12-30	GH	B.1.2	North.America	USA	NA
EPI_ISL_1528648	2020-12-29	G	B.1	North.America	USA	NA
EPI_ISL_1528644	2020-12-28	GH	B.1.311	North.America	USA	NA
EPI_ISL_890192	2020-10-17	GR	B.1.1.25	Asia	Bangladesh	NA
EPI_ISL_2195498	2020-11-17	GH	B.1.349	North.America	USA	NA
EPI_ISL_2195389	2020-12-09	GH	B.1.2	North.America	USA	NA
EPI_ISL_900528	2020-12-22	G	B.1.258	Europe	France	ARA
EPI_ISL_7455336	2020-11-09	GR	B.1.1.33	South.America	Brazil	NA
EPI_ISL_1528687	2020-12-28	GH	B.1.2	North.America	USA	NA
EPI_ISL_1528678	2020-12-29	GH	B.1.2	North.America	USA	NA
EPI_ISL_1528880	2020-12-30	GH	B.1.2	North.America	USA	NA
EPI_ISL_2790860	2020-12-22	GR	B.1.1.241	Europe	France	IDF
EPI_ISL_2790861	2020-12-21	GR	B.1.1.241	Europe	France	IDF
EPI_ISL_2790884	2020-09-02	G	B.1.258	Europe	France	IDF
EPI_ISL_2790888	2020-09-29	GH	B.1.160	Europe	France	IDF
EPI_ISL_1706297	2020-08-11	GR	B.1.1	North.America	USA	NA
EPI_ISL_2434061	2020-08-18	GH	B.1.459	Asia	Indonesia	NA
EPI_ISL_729993	2020-07-20	G	B.1	Africa	Nigeria	NA
EPI_ISL_729994	2020-07-27	G	B.1	Africa	Nigeria	NA
EPI_ISL_730042	2020-08-17	G	B.1	Africa	Nigeria	NA
EPI_ISL_2635037	2020-08-13	GH	B.1.311	North.America	USA	NA
EPI_ISL_3401925	2020-08-31	GR	B.1.1	Asia	Indonesia	NA
EPI_ISL_3401928	2020-08-31	GR	B.1.1	Asia	Indonesia	NA
EPI_ISL_2500492	2020-08-12	O	B.56	Asia	Indonesia	NA
EPI_ISL_2500494	2020-09-05	GR	B.1.1	Asia	Indonesia	NA
EPI_ISL_4417839	2020-12-15	GH	B.1.466.2	Asia	Indonesia	NA
EPI_ISL_2158623	2020-08-12	GH	B.1	North.America	USA	NA
EPI_ISL_2158636	2020-08-25	GH	B.1.2	North.America	USA	NA
EPI_ISL_659705	2020-11-05	GV	B.1.177	Europe	United.Kingdom	NA
EPI_ISL_977032	2020-12-14	GH	B.1.375	North.America	USA	NA
EPI_ISL_976919	2020-09-19	GH	B.1.517	North.America	USA	NA
EPI_ISL_1795975	2020-12-31	GH	B.1.160	Europe	Slovenia	NA
EPI_ISL_754239	2020-07-20	O	B	Asia	Indonesia	NA
EPI_ISL_754241	2020-07-24	G	B.1.459	Asia	Indonesia	NA
EPI_ISL_528750	2020-07-25	GH	B.1	Asia	Indonesia	NA
EPI_ISL_1791321	2020-08-12	GH	B.1.2	North.America	USA	NA
EPI_ISL_528753	2020-08-04	GH	B.1.470	Asia	Indonesia	NA
EPI_ISL_2103114	2020-12-21	GH	B.1.577	North.America	USA	NA
EPI_ISL_5403187	2020-12-09	O	B.1.36	Europe	Turkey	NA
EPI_ISL_1711802	2020-12-30	GH	B.1.2	North.America	USA	NA
EPI_ISL_2135769	2020-11-18	GR	B.1.1.70	Europe	Germany	NA
EPI_ISL_2135775	2020-11-18	GV	B.1.177	Europe	Germany	NA
EPI_ISL_2135774	2020-11-18	GV	B.1.177	Europe	Germany	NA
EPI_ISL_2135790	2020-11-14	GH	B.1.160	Europe	Germany	NA
EPI_ISL_2003731	2020-10-31	GV	B.1.177.62	Europe	Germany	NA
EPI_ISL_2003745	2020-12-08	GR	B.1.1.170	Europe	Germany	NA
EPI_ISL_2123868	2020-12-14	G	B.1.258	Europe	Germany	NA
EPI_ISL_2123962	2020-12-22	G	B.1.221	Europe	Germany	NA
EPI_ISL_2123865	2020-11-23	GH	B.1.36	Europe	Germany	NA
EPI_ISL_1423981	2020-10-26	GH	B.1.2	North.America	USA	NA
EPI_ISL_2123900	2020-11-16	GH	B.1.36	Europe	Germany	NA
EPI_ISL_2123917	2020-12-16	G	B.1.258	Europe	Germany	NA
EPI_ISL_2123929	2020-11-30	GV	B.1.177	Europe	Germany	NA
EPI_ISL_2123894	2020-11-23	GH	B.1.36	Europe	Germany	NA
EPI_ISL_2123896	2020-11-18	G	B.1.258	Europe	Germany	NA
EPI_ISL_9463624	2020-11-16	GR	B.1.1.70	Europe	Slovenia	NA
EPI_ISL_1030448	2020-12-21	GH	B.1.429	North.America	USA	NA
EPI_ISL_860687	2020-12-21	GV	B.1.177	Europe	United.Kingdom	NA
EPI_ISL_837233	2020-12-31	GV	B.1.177	Europe	United.Kingdom	NA
EPI_ISL_837228	2020-12-30	GV	B.1.177.20	Europe	United.Kingdom	NA
EPI_ISL_837210	2020-12-22	GV	B.1.177	Europe	United.Kingdom	NA
EPI_ISL_837211	2020-12-22	GH	B.1.471	Europe	United.Kingdom	NA
EPI_ISL_837231	2020-12-31	GV	B.1.177	Europe	United.Kingdom	NA
EPI_ISL_837237	2020-12-31	GV	B.1.177.18	Europe	United.Kingdom	NA
EPI_ISL_837230	2020-12-31	GV	B.1.177	Europe	United.Kingdom	NA
EPI_ISL_825611	2020-12-29	GV	B.1.177.5	Europe	United.Kingdom	NA
EPI_ISL_825610	2020-12-29	GV	B.1.177.5	Europe	United.Kingdom	NA
EPI_ISL_825612	2020-12-29	GV	B.1.177.5	Europe	United.Kingdom	NA
EPI_ISL_825556	2020-12-27	G	B.1.258	Europe	United.Kingdom	NA
EPI_ISL_825567	2020-12-23	G	B.1.258	Europe	United.Kingdom	NA
EPI_ISL_825566	2020-12-24	G	B.1.258	Europe	United.Kingdom	NA
EPI_ISL_804361	2020-12-22	GV	B.1.177	Europe	United.Kingdom	NA
EPI_ISL_791208	2020-12-10	G	B.1.258.7	Europe	United.Kingdom	NA
EPI_ISL_766859	2020-12-20	GV	B.1.177	Europe	United.Kingdom	NA
EPI_ISL_766522	2020-12-21	GV	B.1.177	Europe	United.Kingdom	NA
EPI_ISL_766521	2020-12-19	GV	B.1.177	Europe	United.Kingdom	NA
EPI_ISL_766297	2020-12-11	GH	B.1.389	Europe	United.Kingdom	NA
EPI_ISL_766563	2020-12-12	GV	B.1.177	Europe	United.Kingdom	NA
EPI_ISL_766500	2020-12-18	GV	B.1.177.4	Europe	United.Kingdom	NA
EPI_ISL_766505	2020-12-23	GH	B.1.36.34	Europe	United.Kingdom	NA
EPI_ISL_766286	2020-12-05	GV	B.1.177.4	Europe	United.Kingdom	NA
EPI_ISL_1228129	2020-12-29	S	A.21	North.America	USA	NA
EPI_ISL_766484	2020-12-17	GV	B.1.177	Europe	United.Kingdom	NA
EPI_ISL_766485	2020-12-17	GV	B.1.177	Europe	United.Kingdom	NA
EPI_ISL_766424	2020-12-16	GV	B.1.177.4	Europe	United.Kingdom	NA
EPI_ISL_766441	2020-12-17	GV	B.1.177.7	Europe	United.Kingdom	NA
EPI_ISL_754353	2020-12-03	GV	B.1.177.4	Europe	United.Kingdom	NA
EPI_ISL_754351	2020-12-02	GV	B.1.177	Europe	United.Kingdom	NA
EPI_ISL_754360	2020-12-03	GV	B.1.177.17	Europe	United.Kingdom	NA
EPI_ISL_754378	2020-12-20	GV	B.1.177	Europe	United.Kingdom	NA
EPI_ISL_754371	2020-12-20	GV	B.1.177.4	Europe	United.Kingdom	NA
EPI_ISL_754387	2020-12-16	GV	B.1.177.4	Europe	United.Kingdom	NA
EPI_ISL_754348	2020-12-03	GV	B.1.177	Europe	United.Kingdom	NA
EPI_ISL_754347	2020-12-02	GV	B.1.177.4	Europe	United.Kingdom	NA
EPI_ISL_723015	2020-12-11	GH	B.1.160	Europe	United.Kingdom	NA
EPI_ISL_723040	2020-12-07	GV	B.1.177.57	Europe	United.Kingdom	NA
EPI_ISL_723033	2020-12-05	GV	B.1.177.19	Europe	United.Kingdom	NA
EPI_ISL_723038	2020-12-07	GV	B.1.177	Europe	United.Kingdom	NA
EPI_ISL_2970354	2020-12-18	O	B.1	Africa	Ethiopia	NA
EPI_ISL_700692	2020-12-03	GV	B.1.177	Europe	United.Kingdom	NA
EPI_ISL_700691	2020-12-03	GV	B.1.177.8	Europe	United.Kingdom	NA
EPI_ISL_693464	2020-11-17	GR	B.1.1.39	Europe	United.Kingdom	NA
EPI_ISL_686591	2020-11-13	GV	B.1.177	Europe	United.Kingdom	NA
EPI_ISL_683568	2020-11-20	GR	B.1.1.39	Europe	United.Kingdom	NA
EPI_ISL_683542	2020-11-17	GV	B.1.177.19	Europe	United.Kingdom	NA
EPI_ISL_683520	2020-11-13	GV	B.1.177	Europe	United.Kingdom	NA
EPI_ISL_683505	2020-11-06	GV	B.1.177.81	Europe	United.Kingdom	NA
EPI_ISL_2970355	2020-11-10	GH	B.1	Africa	Ethiopia	NA
EPI_ISL_649871	2020-10-23	GR	B.1.1.279	Europe	United.Kingdom	NA
EPI_ISL_660759	2020-10-31	GV	B.1.177.57	Europe	United.Kingdom	NA
EPI_ISL_660761	2020-10-29	GV	B.1.177.4	Europe	United.Kingdom	NA
EPI_ISL_654005	2020-10-29	GV	B.1.177	Europe	United.Kingdom	NA
EPI_ISL_1227647	2020-12-11	GR	B.1.1	North.America	USA	NA
EPI_ISL_7932682	2020-10-28	GH	B.1.160	Europe	Slovenia	NA
EPI_ISL_637164	2020-10-28	GV	B.1.177.54	Europe	United.Kingdom	NA
EPI_ISL_637183	2020-11-02	GR	B.1.1.311	Europe	United.Kingdom	NA
EPI_ISL_622885	2020-10-18	GR	B.1.1.240	Europe	United.Kingdom	NA
EPI_ISL_615031	2020-10-29	GV	B.1.177.25	Europe	Gibraltar	NA
EPI_ISL_613574	2020-10-14	GR	B.1.1.277	Europe	United.Kingdom	NA
EPI_ISL_906571	2020-12-28	G	B.1.240	North.America	USA	NA
EPI_ISL_2532499	2020-12-24	G	B.1.149	Europe	Slovenia	NA
EPI_ISL_900664	2020-12-14	GV	B.1.177	Europe	Italy	NA
EPI_ISL_3534501	2020-08-25	GH	B.1	Asia	Indonesia	NA
EPI_ISL_3534508	2020-10-12	GR	B.1.1.398	Asia	Indonesia	NA
EPI_ISL_3534515	2020-12-01	GR	B.1.1.398	Asia	Indonesia	NA
EPI_ISL_900625	2020-12-17	GV	B.1.177.33	Europe	Italy	NA
EPI_ISL_900650	2020-12-27	GV	B.1.177.53	Europe	Italy	NA
EPI_ISL_900686	2020-12-27	GH	B.1.160	Europe	Italy	NA
EPI_ISL_900689	2020-12-27	GV	B.1.177	Europe	Italy	NA
EPI_ISL_900678	2020-12-17	GR	B.1.1.229	Europe	Italy	NA
EPI_ISL_900621	2020-12-17	GV	B.1.177	Europe	Italy	NA
EPI_ISL_2191752	2020-12-25	GH	B.1.2	North.America	USA	NA
EPI_ISL_906050	2020-12-23	GH	B.1.470	Asia	Indonesia	NA
EPI_ISL_906113	2020-12-10	GR	B.1.1.25	Asia	Bangladesh	NA
EPI_ISL_907087	2020-12-25	GR	C.36	Africa	Egypt	NA
EPI_ISL_907083	2020-11-19	GR	C.36	Africa	Egypt	NA
EPI_ISL_904955	2020-11-27	GV	B.1.177.60	Europe	Lithuania	NA
EPI_ISL_1228061	2020-12-09	GH	B.1.2	North.America	USA	NA
EPI_ISL_910993	2020-12-13	GH	B.1.160	Europe	Luxembourg	NA
EPI_ISL_5413039	2020-12-05	GH	B.1.2	North.America	USA	NA
EPI_ISL_911237	2020-11-11	G	B.1.258.20	Europe	Luxembourg	NA
EPI_ISL_5413899	2020-08-23	GH	B.1	North.America	USA	NA
EPI_ISL_5413903	2020-09-02	G	B.1	North.America	USA	NA
EPI_ISL_5414367	2020-12-08	G	B.1.240	North.America	USA	NA
EPI_ISL_904947	2020-11-18	GR	B.1.1.280	Europe	Lithuania	NA
EPI_ISL_904945	2020-10-13	GR	B.1.1.243	Europe	Lithuania	NA
EPI_ISL_904938	2020-09-26	GR	B.1.1.325	Europe	Lithuania	NA
EPI_ISL_904935	2020-11-27	GR	B.1.1.280	Europe	Lithuania	NA
EPI_ISL_904939	2020-10-06	G	B.1.258	Europe	Lithuania	NA
EPI_ISL_1396304	2020-08-11	GR	N.3	South.America	Argentina	NA
EPI_ISL_7472498	2020-11-12	GR	B.1.1	Asia	Indonesia	NA
EPI_ISL_7472569	2020-10-19	GR	B.1.1.398	Asia	Indonesia	NA
EPI_ISL_7472485	2020-10-27	GH	B.1.459	Asia	Indonesia	NA
EPI_ISL_7472627	2020-12-11	GH	B.1	Asia	Indonesia	NA
EPI_ISL_7472583	2020-11-12	GR	B.1.1.398	Asia	Indonesia	NA
EPI_ISL_7472618	2020-12-21	GR	B.1.1.398	Asia	Indonesia	NA
EPI_ISL_7472595	2020-11-23	GH	B.1.456	Asia	Indonesia	NA
EPI_ISL_7472521	2020-12-22	GR	B.1.1	Asia	Indonesia	NA
EPI_ISL_7472487	2020-10-19	GR	B.1.1.398	Asia	Indonesia	NA
EPI_ISL_7472591	2020-11-19	GH	B.1.456	Asia	Indonesia	NA
EPI_ISL_7472514	2020-12-11	GR	B.1.1.398	Asia	Indonesia	NA
EPI_ISL_7472515	2020-12-11	GR	B.1.1	Asia	Indonesia	NA
EPI_ISL_910265	2020-09-26	GH	B.1.36.29	Asia	India	NA
EPI_ISL_7472626	2020-11-23	GH	B.1	Asia	Indonesia	NA
EPI_ISL_7472506	2020-12-08	GR	B.1.1	Asia	Indonesia	NA
EPI_ISL_7472520	2020-12-11	GR	B.1.1.398	Asia	Indonesia	NA
EPI_ISL_7472496	2020-11-20	GR	B.1.1	Asia	Indonesia	NA
EPI_ISL_7472589	2020-11-16	GR	B.1.1.398	Asia	Indonesia	NA
EPI_ISL_7472578	2020-11-09	GH	B.1.470	Asia	Indonesia	NA
EPI_ISL_7472504	2020-12-08	GH	B.1.466.2	Asia	Indonesia	NA
EPI_ISL_7472508	2020-12-10	GH	B.1.459	Asia	Indonesia	NA
EPI_ISL_910275	2020-09-28	GR	B.1.1.326	Asia	India	NA
EPI_ISL_7472602	2020-12-11	GR	B.1.1	Asia	Indonesia	NA
EPI_ISL_1311494	2020-11-01	G	B.1.258	Europe	Netherlands	NA
EPI_ISL_1311800	2020-10-03	GH	B.1.160	Europe	Netherlands	NA
EPI_ISL_1311480	2020-10-19	G	B.1.221	Europe	Netherlands	NA
EPI_ISL_7472592	2020-11-19	GH	B.1.456	Asia	Indonesia	NA
EPI_ISL_1311780	2020-12-24	GV	B.1.177.81	Europe	Netherlands	NA
EPI_ISL_7472606	2020-12-11	GR	B.1.1.398	Asia	Indonesia	NA
EPI_ISL_7472628	2020-12-21	GH	B.1	Asia	Indonesia	NA
EPI_ISL_1311518	2020-12-13	GV	B.1.177	Europe	Netherlands	NA
EPI_ISL_7472519	2020-12-18	GH	B.1.456	Asia	Indonesia	NA
EPI_ISL_7472630	2020-12-21	GH	B.1	Asia	Indonesia	NA
EPI_ISL_7472572	2020-10-28	GR	B.1.1	Asia	Indonesia	NA
EPI_ISL_7472607	2020-12-11	GH	B.1.470	Asia	Indonesia	NA
EPI_ISL_7472584	2020-11-12	GR	B.1.1	Asia	Indonesia	NA
EPI_ISL_7472495	2020-11-03	GR	B.1.1.398	Asia	Indonesia	NA
EPI_ISL_7472579	2020-11-10	GH	B.1.466.2	Asia	Indonesia	NA
EPI_ISL_7472492	2020-10-28	GH	B.1.459	Asia	Indonesia	NA
EPI_ISL_7472486	2020-10-27	GR	B.1.1	Asia	Indonesia	NA
EPI_ISL_7472597	2020-11-23	GR	B.1.1	Asia	Indonesia	NA
EPI_ISL_7472585	2020-11-12	GH	B.1.459	Asia	Indonesia	NA
EPI_ISL_7472512	2020-12-11	GR	B.1.1	Asia	Indonesia	NA
EPI_ISL_7472596	2020-11-24	GH	B.1.459	Asia	Indonesia	NA
EPI_ISL_7472570	2020-10-23	GR	B.1.1	Asia	Indonesia	NA
EPI_ISL_7472494	2020-11-20	GH	B.1.459	Asia	Indonesia	NA
EPI_ISL_7472573	2020-11-10	GR	B.1.1	Asia	Indonesia	NA
EPI_ISL_910230	2020-09-21	GR	B.1.1.306	Asia	India	NA
EPI_ISL_7472516	2020-12-11	GR	B.1.1.398	Asia	Indonesia	NA
EPI_ISL_910235	2020-09-22	GH	B.1.36.29	Asia	India	NA
EPI_ISL_7472493	2020-10-27	GR	B.1.1	Asia	Indonesia	NA
EPI_ISL_7472580	2020-11-06	GH	B.1.459	Asia	Indonesia	NA
EPI_ISL_7472613	2020-12-22	GH	B.1.470	Asia	Indonesia	NA
EPI_ISL_7472491	2020-11-17	GR	B.1.1.398	Asia	Indonesia	NA
EPI_ISL_7472593	2020-11-19	GH	B.1.456	Asia	Indonesia	NA
EPI_ISL_7472507	2020-12-08	GR	B.1.1	Asia	Indonesia	NA
EPI_ISL_7472509	2020-12-10	GH	B.1.36.19	Asia	Indonesia	NA
EPI_ISL_7472499	2020-11-06	GR	B.1.1.398	Asia	Indonesia	NA
EPI_ISL_7472619	2020-12-22	GR	B.1.1.398	Asia	Indonesia	NA
EPI_ISL_7472598	2020-12-07	GR	B.1.1.398	Asia	Indonesia	NA
EPI_ISL_7472612	2020-12-21	GH	B.1.456	Asia	Indonesia	NA
EPI_ISL_7472629	2020-11-02	GH	B.1	Asia	Indonesia	NA
EPI_ISL_1311312	2020-12-09	G	B.1.258	Europe	Netherlands	NA
EPI_ISL_7472587	2020-11-13	GH	B.1.459	Asia	Indonesia	NA
EPI_ISL_7472610	2020-12-18	GH	B.1.470	Asia	Indonesia	NA
EPI_ISL_2191740	2020-12-25	G	B.1.243	North.America	USA	NA
EPI_ISL_1280145	2020-11-30	GR	B.1.1.170	Europe	Slovakia	NA
EPI_ISL_910188	2020-09-13	GR	B.1.1.216	Asia	India	NA
EPI_ISL_1280117	2020-11-28	G	B.1.221	Europe	Slovakia	NA
EPI_ISL_1280120	2020-11-30	G	B.1.258	Europe	Slovakia	NA
EPI_ISL_1280125	2020-11-30	GR	B.1.1.219	Europe	Slovakia	NA
EPI_ISL_1280126	2020-11-30	GH	B.1.160	Europe	Slovakia	NA
EPI_ISL_910294	2020-07-29	GR	B.1.1.306	Asia	India	NA
EPI_ISL_1311201	2020-10-07	G	B.1.221	Europe	Netherlands	NA
EPI_ISL_910186	2020-09-13	GR	B.1.1.326	Asia	India	NA
EPI_ISL_910185	2020-09-13	GR	B.1.1.326	Asia	India	NA
EPI_ISL_910293	2020-09-29	GR	B.1.1.306	Asia	India	NA
EPI_ISL_910198	2020-09-15	GR	B.1.1.326	Asia	India	NA
EPI_ISL_910196	2020-09-14	GR	B.1.1.326	Asia	India	NA
EPI_ISL_1396286	2020-07-29	GH	B.1.499	South.America	Argentina	NA
EPI_ISL_910144	2020-09-08	GR	B.1.1.326	Asia	India	NA
EPI_ISL_910140	2020-09-08	GR	B.1.1.326	Asia	India	NA
EPI_ISL_910132	2020-09-08	GR	B.1.1.306	Asia	India	NA
EPI_ISL_910134	2020-09-08	GR	B.1.1.306	Asia	India	NA
EPI_ISL_1396321	2020-08-25	GH	B.1.499	South.America	Argentina	NA
EPI_ISL_910049	2020-08-27	GH	B.1.36.29	Asia	India	NA
EPI_ISL_1396325	2020-08-27	GH	B.1.499	South.America	Argentina	NA
EPI_ISL_1396324	2020-08-27	GH	B.1.499	South.America	Argentina	NA
EPI_ISL_910040	2020-08-27	GR	B.1.1.326	Asia	India	NA
EPI_ISL_910041	2020-08-27	GR	B.1.1.306	Asia	India	NA
EPI_ISL_1396326	2020-08-28	GR	N.5	South.America	Argentina	NA
EPI_ISL_910151	2020-09-09	GR	B.1.1.326	Asia	India	NA
EPI_ISL_1396329	2020-08-29	GH	B.1.499	South.America	Argentina	NA
EPI_ISL_1396323	2020-08-25	GR	N.3	South.America	Argentina	NA
EPI_ISL_1396322	2020-08-25	GH	B.1.499	South.America	Argentina	NA
EPI_ISL_1396302	2020-08-10	GH	B.1.499	South.America	Argentina	NA
EPI_ISL_1396313	2020-08-18	GR	N.3	South.America	Argentina	NA
EPI_ISL_1396310	2020-08-15	GH	B.1.499	South.America	Argentina	NA
EPI_ISL_1396314	2020-08-18	GH	B.1.499	South.America	Argentina	NA
EPI_ISL_1396307	2020-08-11	GH	B.1.499	South.America	Argentina	NA
EPI_ISL_1396316	2020-08-18	GH	B.1.499	South.America	Argentina	NA
EPI_ISL_910048	2020-08-27	GR	B.1.1.306	Asia	India	NA
EPI_ISL_910153	2020-09-09	GH	B.1.36.29	Asia	India	NA
EPI_ISL_910031	2020-08-26	GR	B.1.1.326	Asia	India	NA
EPI_ISL_910034	2020-08-26	GR	B.1.1.306	Asia	India	NA
EPI_ISL_910038	2020-08-27	GR	B.1.1.326	Asia	India	NA
EPI_ISL_910037	2020-08-27	GR	B.1.1.326	Asia	India	NA
EPI_ISL_1396306	2020-08-11	GH	B.1.499	South.America	Argentina	NA
EPI_ISL_910152	2020-09-09	GR	B.1.1.306	Asia	India	NA
EPI_ISL_1396317	2020-08-18	GR	B.1.1.1	South.America	Argentina	NA
EPI_ISL_910157	2020-09-09	GR	B.1.1	Asia	India	NA
EPI_ISL_1396318	2020-08-18	GR	N.5	South.America	Argentina	NA
EPI_ISL_910104	2020-08-30	GH	B.1.36.8	Asia	India	NA
EPI_ISL_910035	2020-08-26	GR	B.1.1.306	Asia	India	NA
EPI_ISL_910101	2020-08-30	GR	B.1.1.326	Asia	India	NA
EPI_ISL_910109	2020-08-30	GR	B.1.1.326	Asia	India	NA
EPI_ISL_910110	2020-08-30	GR	B.1.1.326	Asia	India	NA
EPI_ISL_910099	2020-08-30	GR	B.1.1.306	Asia	India	NA
EPI_ISL_910175	2020-09-11	GR	B.1.1.306	Asia	India	NA
EPI_ISL_910091	2020-08-29	GR	B.1.1.306	Asia	India	NA
EPI_ISL_910056	2020-08-27	GR	B.1.1.306	Asia	India	NA
EPI_ISL_910083	2020-08-29	GR	B.1.1.306	Asia	India	NA
EPI_ISL_7472791	2020-10-19	GH	B.1.36.19	Asia	Indonesia	NA
EPI_ISL_911675	2020-10-30	GR	B.1.1.398	Asia	Indonesia	NA
EPI_ISL_710861	2020-11-14	GR	AK.1	Europe	United.Kingdom	NA
EPI_ISL_1235392	2020-12-21	GR	B.1.1.222	North.America	USA	NA
EPI_ISL_1712483	2020-12-04	GH	B.1.2	North.America	USA	NA
EPI_ISL_1712485	2020-12-07	GH	B.1.577	North.America	USA	NA
EPI_ISL_1712493	2020-07-20	GR	B.1.1.432	North.America	USA	NA
EPI_ISL_7472762	2020-12-10	GH	B.1	Asia	Indonesia	NA
EPI_ISL_1041069	2020-09-30	G	B.1.243	North.America	USA	NA
EPI_ISL_1041082	2020-09-17	GR	B.1.1.174	North.America	USA	NA
EPI_ISL_1041084	2020-09-01	GH	B.1.320	North.America	USA	NA
EPI_ISL_1041091	2020-08-28	G	B.1.243	North.America	USA	NA
EPI_ISL_1041189	2020-08-12	G	B.1.243	North.America	USA	NA
EPI_ISL_1712506	2020-11-17	G	B.1.243	North.America	USA	NA
EPI_ISL_754880	2020-07-20	G	B.1.239	North.America	USA	NA
EPI_ISL_677874	2020-08-01	GR	B.1.1.376	North.America	USA	NA
EPI_ISL_677832	2020-07-30	GR	B.1.1.174	North.America	USA	NA
EPI_ISL_677837	2020-08-01	GR	B.1.1.174	North.America	USA	NA
EPI_ISL_2834907	2020-10-24	GH	B.1.160	Europe	Belgium	NA
EPI_ISL_2983711	2020-11-01	GV	B.1.177.81	Europe	Netherlands	NA
EPI_ISL_11696346	2020-12-10	G	B.1	North.America	Panama	NA
EPI_ISL_11696349	2020-12-10	G	B.1	North.America	Panama	NA
EPI_ISL_910254	2020-09-25	GR	B.1.1.326	Asia	India	NA
EPI_ISL_2191654	2020-12-26	GH	B.1.2	North.America	USA	NA
EPI_ISL_910321	2020-07-25	GR	B.1.1.326	Asia	India	NA
EPI_ISL_910312	2020-07-22	GR	B.1.1.326	Asia	India	NA
EPI_ISL_910183	2020-09-13	GR	B.1.1.306	Asia	India	NA
EPI_ISL_910192	2020-09-14	GR	B.1.1.306	Asia	India	NA
EPI_ISL_910148	2020-09-09	GR	B.1.1.306	Asia	India	NA
EPI_ISL_910116	2020-08-31	GR	B.1.1.326	Asia	India	NA
EPI_ISL_3023671	2020-11-03	GV	B.1.177	Europe	Netherlands	NA
EPI_ISL_3023672	2020-11-03	G	B.1.221	Europe	Netherlands	NA
EPI_ISL_3023684	2020-11-11	G	B.1.221	Europe	Netherlands	NA
EPI_ISL_802858	2020-11-27	GR	B.1.1.280	Europe	Lithuania	NA
EPI_ISL_802859	2020-11-28	GV	B.1.177.60	Europe	Lithuania	NA
EPI_ISL_802854	2020-11-20	GR	B.1.1.280	Europe	Lithuania	NA
EPI_ISL_802853	2020-11-20	GR	B.1.1.280	Europe	Lithuania	NA
EPI_ISL_3023690	2020-11-17	GV	B.1.177	Europe	Netherlands	NA
EPI_ISL_3023691	2020-11-17	GV	B.1.177	Europe	Netherlands	NA
EPI_ISL_910171	2020-09-11	GR	B.1.1.306	Asia	India	NA
EPI_ISL_3023701	2020-12-07	GV	W.2	Europe	Netherlands	NA
EPI_ISL_3023705	2020-12-11	G	B.1.221	Europe	Netherlands	NA
EPI_ISL_910076	2020-08-29	GR	B.1.1.306	Asia	India	NA
EPI_ISL_1396319	2020-08-25	GH	B.1.499	South.America	Argentina	NA
EPI_ISL_624432	2020-10-22	GR	B.1.1.37	Europe	United.Kingdom	NA
EPI_ISL_624718	2020-10-19	GR	AK.1	Europe	United.Kingdom	NA
EPI_ISL_624544	2020-10-22	G	B.1.221	Europe	United.Kingdom	NA
EPI_ISL_802863	2020-11-11	GV	B.1.177.60	Europe	Lithuania	NA
EPI_ISL_2941793	2020-10-28	GH	B.1.3	North.America	USA	NA
EPI_ISL_2941799	2020-07-21	G	B.1.400	North.America	USA	NA
EPI_ISL_2941804	2020-09-21	G	B.1.243	North.America	USA	NA
EPI_ISL_2941805	2020-09-21	G	B.1.243	North.America	USA	NA
EPI_ISL_935240	2020-12-10	G	B.1.221	Europe	Belgium	NA
EPI_ISL_738387	2020-12-14	GR	B.1.1	Europe	Belgium	NA
EPI_ISL_888726	2020-10-07	G	B.1.221	Europe	Belgium	NA
EPI_ISL_888734	2020-11-27	GV	B.1.258	Europe	Belgium	NA
EPI_ISL_888753	2020-12-11	GH	B.1	Europe	Belgium	NA
EPI_ISL_888771	2020-12-18	GR	B.1.1	Europe	Belgium	NA
EPI_ISL_888778	2020-12-11	GR	B.1.1	Europe	Belgium	NA
EPI_ISL_890259	2020-12-18	GR	B.1.1	Europe	Belgium	NA
EPI_ISL_1396301	2020-08-07	GH	B.1.499	South.America	Argentina	NA
EPI_ISL_1396294	2020-08-03	GH	B.1.499	South.America	Argentina	NA
EPI_ISL_1396283	2020-07-26	GR	N.3	South.America	Argentina	NA
EPI_ISL_1396295	2020-08-04	GH	B.1.499	South.America	Argentina	NA
EPI_ISL_1396296	2020-08-05	GH	B.1.499	South.America	Argentina	NA
EPI_ISL_1396284	2020-07-29	GH	B.1.499	South.America	Argentina	NA
EPI_ISL_1396293	2020-08-01	GR	N.3	South.America	Argentina	NA
EPI_ISL_1396288	2020-07-30	GR	N.3	South.America	Argentina	NA
EPI_ISL_802852	2020-11-15	GV	B.1.177.60	Europe	Lithuania	NA
EPI_ISL_802861	2020-10-13	G	B.1.258	Europe	Lithuania	NA
EPI_ISL_802857	2020-11-27	GR	B.1.1.280	Europe	Lithuania	NA
EPI_ISL_904950	2020-11-23	GR	B.1.1.280	Europe	Lithuania	NA
EPI_ISL_904949	2020-11-23	GV	B.1.177.60	Europe	Lithuania	NA
EPI_ISL_904948	2020-11-19	GR	B.1.1.280	Europe	Lithuania	NA
EPI_ISL_904954	2020-11-20	GV	B.1.177.60	Europe	Lithuania	NA
EPI_ISL_904951	2020-11-24	GV	B.1.177.60	Europe	Lithuania	NA
EPI_ISL_898011	2020-12-30	G	B.1.221	Europe	Belgium	NA
EPI_ISL_898010	2020-12-30	G	B.1.221	Europe	Belgium	NA
EPI_ISL_890312	2020-12-22	GH	B.1.160	Europe	Belgium	NA
EPI_ISL_890303	2020-11-27	GR	B.1.1.307	Europe	Belgium	NA
EPI_ISL_890302	2020-12-01	GR	B.1.1.307	Europe	Belgium	NA
EPI_ISL_890301	2020-11-30	GH	B.1.160	Europe	Belgium	NA
EPI_ISL_890249	2020-12-18	G	B.1.221	Europe	Belgium	NA
EPI_ISL_890239	2020-12-18	GR	B.1.1	Europe	Belgium	NA
EPI_ISL_890262	2020-12-23	GV	B.1.177.77	Europe	Belgium	NA
EPI_ISL_890295	2020-12-30	GV	B.1.177.77	Europe	Belgium	NA
EPI_ISL_890278	2020-12-06	GH	B.1.469	Europe	Belgium	NA
EPI_ISL_890271	2020-12-18	GH	B.1.160	Europe	Belgium	NA
EPI_ISL_890268	2020-12-22	G	B.1.258	Europe	Belgium	NA
EPI_ISL_890263	2020-12-04	GV	B.1.177	Europe	Belgium	NA
EPI_ISL_890272	2020-12-21	GH	B.1.160	Europe	Belgium	NA
EPI_ISL_890269	2020-12-21	GR	B.1.1	Europe	Belgium	NA
EPI_ISL_890256	2020-12-23	GV	B.1.177.77	Europe	Belgium	NA
EPI_ISL_888721	2020-10-07	GH	B.1.160	Europe	Belgium	NA
EPI_ISL_888759	2020-12-12	G	B.1.258.17	Europe	Belgium	NA
EPI_ISL_888758	2020-11-25	G	B.1.258.11	Europe	Belgium	NA
EPI_ISL_888755	2020-12-02	GR	B.1.1.297	Europe	Belgium	NA
EPI_ISL_888751	2020-12-15	GR	B.1.1.153	Europe	Belgium	NA
EPI_ISL_888756	2020-12-02	G	B.1.258	Europe	Belgium	NA
EPI_ISL_888743	2020-12-21	GR	B.1.1.70	Europe	Belgium	NA
EPI_ISL_888754	2020-12-03	GH	B.1.160.28	Europe	Belgium	NA
EPI_ISL_888789	2020-12-29	G	B.1	Europe	Belgium	NA
EPI_ISL_888714	2020-10-13	GR	B.1.1	Europe	Belgium	NA
EPI_ISL_888709	2020-10-08	GV	B.1.177.77	Europe	Belgium	NA
EPI_ISL_888707	2020-10-07	GH	B.1.160	Europe	Belgium	NA
EPI_ISL_888712	2020-10-08	GH	B.1.160	Europe	Belgium	NA
EPI_ISL_1408431	2020-11-30	GR	B.1.1.428	Europe	Switzerland	NA
EPI_ISL_1049155	2020-10-12	G	B.1.221	Europe	Belgium	NA
EPI_ISL_1049162	2020-10-12	G	B.1.221	Europe	Belgium	NA
EPI_ISL_1049160	2020-10-12	GV	B.1.177.40	Europe	Belgium	NA
EPI_ISL_1049156	2020-10-12	G	B.1	Europe	Belgium	NA
EPI_ISL_1049154	2020-10-12	GH	B.1.160	Europe	Belgium	NA
EPI_ISL_1049165	2020-10-12	GH	B.1.160	Europe	Belgium	NA
EPI_ISL_1049164	2020-10-12	GH	B.1.160	Europe	Belgium	NA
EPI_ISL_1049161	2020-10-12	GV	B.1.177.77	Europe	Belgium	NA
EPI_ISL_1049163	2020-10-12	GV	B.1.177	Europe	Belgium	NA
EPI_ISL_1049136	2020-10-09	GH	B.1.160	Europe	Belgium	NA
EPI_ISL_1049127	2020-10-12	GV	B.1.177.77	Europe	Belgium	NA
EPI_ISL_1049145	2020-10-09	GH	B.1.160	Europe	Belgium	NA
EPI_ISL_1049139	2020-10-09	GH	B.1.160	Europe	Belgium	NA
EPI_ISL_1049146	2020-10-09	GH	B.1.160	Europe	Belgium	NA
EPI_ISL_1049142	2020-10-09	GH	B.1.160	Europe	Belgium	NA
EPI_ISL_735107	2020-10-18	GR	B.1.1	Europe	Belgium	NA
EPI_ISL_735231	2020-11-27	G	B.1.258	Europe	Belgium	NA
EPI_ISL_735228	2020-11-27	G	B.1.258	Europe	Belgium	NA
EPI_ISL_913488	2020-12-29	GR	L.3	Europe	Sweden	NA
EPI_ISL_738492	2020-10-13	GH	B.1.160	Europe	Belgium	NA
EPI_ISL_738485	2020-12-14	GR	B.1.1	Europe	Belgium	NA
EPI_ISL_738475	2020-10-13	GH	B.1.160	Europe	Belgium	NA
EPI_ISL_738413	2020-10-13	GV	B.1.177.81	Europe	Belgium	NA
EPI_ISL_738421	2020-12-11	GR	B.1.1	Europe	Belgium	NA
EPI_ISL_738422	2020-12-11	GR	B.1.1	Europe	Belgium	NA
EPI_ISL_738423	2020-12-11	GR	B.1.1	Europe	Belgium	NA
EPI_ISL_738440	2020-12-11	GR	B.1.1	Europe	Belgium	NA
EPI_ISL_738449	2020-12-11	GR	B.1.1	Europe	Belgium	NA
EPI_ISL_738447	2020-10-14	GV	B.1.177.77	Europe	Belgium	NA
EPI_ISL_738437	2020-12-09	GR	B.1.1	Europe	Belgium	NA
EPI_ISL_738448	2020-10-14	GV	B.1.177.77	Europe	Belgium	NA
EPI_ISL_738389	2020-12-09	GR	B.1.1	Europe	Belgium	NA
EPI_ISL_738372	2020-12-11	GR	B.1.1	Europe	Belgium	NA
EPI_ISL_738360	2020-10-14	GR	B.1.1.297	Europe	Belgium	NA
EPI_ISL_738407	2020-12-11	GR	B.1.1	Europe	Belgium	NA
EPI_ISL_738394	2020-12-14	GR	B.1.1	Europe	Belgium	NA
EPI_ISL_738398	2020-12-14	GR	B.1.1	Europe	Belgium	NA
EPI_ISL_738411	2020-12-11	GR	B.1.1	Europe	Belgium	NA
EPI_ISL_735238	2020-11-30	GR	B.1.1.153	Europe	Belgium	NA
EPI_ISL_735225	2020-11-27	G	B.1.258	Europe	Belgium	NA
EPI_ISL_735217	2020-11-03	GH	B.1.160	Europe	Belgium	NA
EPI_ISL_735118	2020-10-16	GV	B.1.177.32	Europe	Belgium	NA
EPI_ISL_735115	2020-10-18	GH	B.1.160	Europe	Belgium	NA
EPI_ISL_735235	2020-11-27	G	B.1.258	Europe	Belgium	NA
EPI_ISL_735224	2020-11-27	G	B.1.258	Europe	Belgium	NA
EPI_ISL_735113	2020-10-18	GV	B.1.177.77	Europe	Belgium	NA
EPI_ISL_735226	2020-11-27	G	B.1.258	Europe	Belgium	NA
EPI_ISL_735207	2020-10-19	G	B.1.221	Europe	Belgium	NA
EPI_ISL_735219	2020-11-03	GV	B.1.177.77	Europe	Belgium	NA
EPI_ISL_735220	2020-11-03	G	B.1.221	Europe	Belgium	NA
EPI_ISL_735218	2020-11-03	G	B.1.221	Europe	Belgium	NA
EPI_ISL_735201	2020-10-19	GV	B.1.177.81	Europe	Belgium	NA
EPI_ISL_735202	2020-10-19	GR	B.1.1	Europe	Belgium	NA
EPI_ISL_735151	2020-10-19	GV	B.1.177.77	Europe	Belgium	NA
EPI_ISL_735216	2020-11-02	G	B.1.221	Europe	Belgium	NA
EPI_ISL_735215	2020-11-02	G	B.1.221	Europe	Belgium	NA
EPI_ISL_735204	2020-10-19	G	B.1.221	Europe	Belgium	NA
EPI_ISL_735205	2020-10-19	GR	B.1.1.70	Europe	Belgium	NA
EPI_ISL_735144	2020-10-19	GV	B.1.177.77	Europe	Belgium	NA
EPI_ISL_735158	2020-10-19	GH	B.1.160	Europe	Belgium	NA
EPI_ISL_735159	2020-10-19	GV	B.1.177.77	Europe	Belgium	NA
EPI_ISL_735196	2020-10-19	GV	B.1.177.81	Europe	Belgium	NA
EPI_ISL_735131	2020-10-18	GH	B.1.160	Europe	Belgium	NA
EPI_ISL_735126	2020-10-18	GH	B.1.160	Europe	Belgium	NA
EPI_ISL_735240	2020-12-01	G	B.1.221	Europe	Belgium	NA
EPI_ISL_735190	2020-10-19	GH	B.1.160	Europe	Belgium	NA
EPI_ISL_735122	2020-10-18	G	B.1.221	Europe	Belgium	NA
EPI_ISL_735187	2020-10-19	GH	B.1.160	Europe	Belgium	NA
EPI_ISL_735168	2020-10-19	G	B.1.221	Europe	Belgium	NA
EPI_ISL_735172	2020-10-19	GV	B.1.177.81	Europe	Belgium	NA
EPI_ISL_735098	2020-10-15	GH	B.1.160	Europe	Belgium	NA
EPI_ISL_735166	2020-10-19	G	B.1.221	Europe	Belgium	NA
EPI_ISL_735094	2020-10-08	GV	B.1.177.81	Europe	Belgium	NA
EPI_ISL_735167	2020-10-19	G	B.1.221	Europe	Belgium	NA
EPI_ISL_735099	2020-10-15	GH	B.1.160	Europe	Belgium	NA
EPI_ISL_735097	2020-10-15	GV	B.1.177	Europe	Belgium	NA
EPI_ISL_735095	2020-10-15	GR	B.1.1.297	Europe	Belgium	NA
EPI_ISL_735081	2020-10-08	GH	B.1.160	Europe	Belgium	NA
EPI_ISL_735082	2020-10-08	GV	B.1.177.77	Europe	Belgium	NA
EPI_ISL_735096	2020-10-15	GV	B.1.177.77	Europe	Belgium	NA
EPI_ISL_735103	2020-10-15	GH	B.1.160	Europe	Belgium	NA
EPI_ISL_735102	2020-10-15	G	B.1.221	Europe	Belgium	NA
EPI_ISL_735105	2020-10-15	GH	B.1.160	Europe	Belgium	NA
EPI_ISL_735100	2020-10-15	G	B.1.221	Europe	Belgium	NA
EPI_ISL_734971	2020-09-16	GR	B.1.1	Europe	Belgium	NA
EPI_ISL_734958	2020-09-16	GH	B.1.160	Europe	Belgium	NA
EPI_ISL_735007	2020-09-22	GH	B.1.160	Europe	Belgium	NA
EPI_ISL_734957	2020-09-16	GV	B.1.177	Europe	Belgium	NA
EPI_ISL_735079	2020-10-07	GH	B.1.160	Europe	Belgium	NA
EPI_ISL_735072	2020-10-06	GH	B.1.160	Europe	Belgium	NA
EPI_ISL_735075	2020-10-07	GH	B.1.160	Europe	Belgium	NA
EPI_ISL_735069	2020-10-06	G	B.1	Europe	Belgium	NA
EPI_ISL_735066	2020-10-06	G	B.1.221	Europe	Belgium	NA
EPI_ISL_735058	2020-10-06	GR	B.1.1.204	Europe	Belgium	NA
EPI_ISL_735059	2020-10-06	GV	B.1.177.77	Europe	Belgium	NA
EPI_ISL_735057	2020-10-06	GH	B.1.160	Europe	Belgium	NA
EPI_ISL_735047	2020-10-03	GR	B.1.1	Europe	Belgium	NA
EPI_ISL_734884	2020-08-03	GR	B.1.1.232	Europe	Belgium	NA
EPI_ISL_735046	2020-10-03	GH	B.1.160	Europe	Belgium	NA
EPI_ISL_735044	2020-10-03	GH	B.1.160	Europe	Belgium	NA
EPI_ISL_735045	2020-10-03	GH	B.1.160	Europe	Belgium	NA
EPI_ISL_734813	2020-07-21	GV	B.1.177	Europe	Belgium	NA
EPI_ISL_734823	2020-07-22	GR	B.1.1.221	Europe	Belgium	NA
EPI_ISL_734866	2020-08-01	GR	B.1.1	Europe	Belgium	NA
EPI_ISL_734867	2020-08-01	GV	B.1.177.77	Europe	Belgium	NA
EPI_ISL_734827	2020-07-29	G	B.1	Europe	Belgium	NA
EPI_ISL_734495	2020-10-15	G	B.1.221	Europe	Belgium	NA
EPI_ISL_734502	2020-10-19	GV	B.1.177	Europe	Belgium	NA
EPI_ISL_597854	2020-10-07	GV	B.1.177.57	Europe	United.Kingdom	NA
EPI_ISL_1419588	2020-10-21	G	B.1	Asia	India	NA
EPI_ISL_2549151	2020-09-02	GV	B.1.177	Europe	Spain	NA
EPI_ISL_2549154	2020-09-02	GV	B.1.177	Europe	Spain	NA
EPI_ISL_2549155	2020-09-02	GV	B.1.177	Europe	Spain	NA
EPI_ISL_2549156	2020-09-02	GV	B.1.177	Europe	Spain	NA
EPI_ISL_2549176	2020-09-08	GV	B.1.177	Europe	Spain	NA
EPI_ISL_2549178	2020-09-08	GV	B.1.177	Europe	Spain	NA
EPI_ISL_10342228	2020-11-20	GR	B.1.1.214	Asia	Japan	NA
EPI_ISL_918221	2020-11-04	G	B.1.399	North.America	USA	NA
EPI_ISL_1049299	2020-12-21	GH	B.1.311	North.America	USA	NA
EPI_ISL_1049298	2020-12-21	GH	B.1.311	North.America	USA	NA
EPI_ISL_1049330	2020-12-09	G	B.1.234	North.America	USA	NA
EPI_ISL_1041095	2020-08-28	GR	B.1.1.139	North.America	USA	NA
EPI_ISL_1041194	2020-07-29	GR	B.1.1.174	North.America	USA	NA
EPI_ISL_1041077	2020-09-22	G	B.1.240	North.America	USA	NA
EPI_ISL_1041098	2020-08-26	G	B.1	North.America	USA	NA
EPI_ISL_1041036	2020-10-08	G	B.1.400	North.America	USA	NA
EPI_ISL_1041035	2020-10-15	G	B.1	North.America	USA	NA
EPI_ISL_1041052	2020-08-24	G	B.1	North.America	USA	NA
EPI_ISL_1041060	2020-10-16	G	B.1.243	North.America	USA	NA
EPI_ISL_1041187	2020-08-12	GH	B.1.508	North.America	USA	NA
EPI_ISL_2549190	2020-09-08	GV	B.1.177	Europe	Spain	NA
EPI_ISL_5146802	2020-11-24	GR	B.1.1.312	Asia	Jordan	NA
EPI_ISL_661308	2020-10-27	GH	B.1.36	Asia	India	NA
EPI_ISL_861909	2020-11-20	GR	B.1.1.28	South.America	Brazil	NA
EPI_ISL_861901	2020-07-31	GR	P.7	South.America	Brazil	NA
EPI_ISL_861903	2020-11-23	GR	B.1.1.28	South.America	Brazil	NA
EPI_ISL_861892	2020-11-11	GR	B.1.1.28	South.America	Brazil	NA
EPI_ISL_861891	2020-07-31	GR	B.1.1.33	South.America	Brazil	NA
EPI_ISL_861897	2020-07-31	GR	B.1.1.33	South.America	Brazil	NA
EPI_ISL_861894	2020-11-20	GR	B.1.1.28	South.America	Brazil	NA
EPI_ISL_861898	2020-11-14	GR	N.9	South.America	Brazil	NA
EPI_ISL_861872	2020-11-13	GR	P.2	South.America	Brazil	NA
EPI_ISL_861877	2020-11-11	GR	P.2	South.America	Brazil	NA
EPI_ISL_849659	2020-07-24	GH	B.1	Europe	Italy	NA
EPI_ISL_833096	2020-12-22	GV	B.1.177.83	Europe	Italy	NA
EPI_ISL_833304	2020-12-28	GV	B.1.177	Europe	Italy	NA
EPI_ISL_833320	2020-12-28	GV	B.1.177	Europe	Italy	NA
EPI_ISL_833325	2020-12-28	GV	B.1.177	Europe	Italy	NA
EPI_ISL_833328	2020-12-28	GV	B.1.177.75	Europe	Italy	NA
EPI_ISL_833314	2020-12-28	GV	B.1.177.75	Europe	Italy	NA
EPI_ISL_833098	2020-12-21	GV	B.1.177.33	Europe	Italy	NA
EPI_ISL_833298	2020-12-28	GV	B.1.177.75	Europe	Italy	NA
EPI_ISL_833095	2020-12-21	GV	B.1.177	Europe	Italy	NA
EPI_ISL_833093	2020-12-23	GV	B.1.177	Europe	Italy	NA
EPI_ISL_833097	2020-12-22	GV	B.1.177	Europe	Italy	NA
EPI_ISL_833103	2020-12-22	G	B.1.177.83	Europe	Italy	NA
EPI_ISL_833107	2020-12-23	G	B.1.177.83	Europe	Italy	NA
EPI_ISL_833126	2020-12-22	GV	B.1.177	Europe	Italy	NA
EPI_ISL_833127	2020-12-23	GV	B.1.177	Europe	Italy	NA
EPI_ISL_833124	2020-12-21	GV	B.1.177	Europe	Italy	NA
EPI_ISL_833128	2020-12-23	GV	B.1.177	Europe	Italy	NA
EPI_ISL_833112	2020-12-22	G	B.1.177.83	Europe	Italy	NA
EPI_ISL_833119	2020-12-26	GV	B.1.177	Europe	Italy	NA
EPI_ISL_833289	2020-12-22	GV	B.1.177	Europe	Italy	NA
EPI_ISL_833257	2020-12-28	GV	B.1.177	Europe	Italy	NA
EPI_ISL_833282	2020-12-28	GV	B.1.177	Europe	Italy	NA
EPI_ISL_833274	2020-12-28	G	B.1.177.83	Europe	Italy	NA
EPI_ISL_833046	2020-12-23	GV	B.1.177	Europe	Italy	NA
EPI_ISL_833047	2020-12-23	GV	B.1.177	Europe	Italy	NA
EPI_ISL_833068	2020-12-23	GV	B.1.177	Europe	Italy	NA
EPI_ISL_833071	2020-12-23	GV	B.1.177	Europe	Italy	NA
EPI_ISL_833074	2020-12-23	GV	B.1.177	Europe	Italy	NA
EPI_ISL_833053	2020-12-24	GV	B.1.177	Europe	Italy	NA
EPI_ISL_833087	2020-12-21	GV	B.1.177	Europe	Italy	NA
EPI_ISL_833081	2020-12-21	GH	B.1.160	Europe	Italy	NA
EPI_ISL_833083	2020-12-23	GV	B.1.177	Europe	Italy	NA
EPI_ISL_833076	2020-12-23	G	B.1.177.83	Europe	Italy	NA
EPI_ISL_833085	2020-12-22	GV	B.1.177.75	Europe	Italy	NA
EPI_ISL_806805	2020-12-18	GV	B.1.177	Europe	Italy	NA
EPI_ISL_806796	2020-12-18	GV	B.1.177	Europe	Italy	NA
EPI_ISL_806800	2020-12-18	GV	B.1.177.75	Europe	Italy	NA
EPI_ISL_806776	2020-12-18	GV	B.1.177.75	Europe	Italy	NA
EPI_ISL_806786	2020-12-18	GV	B.1.177	Europe	Italy	NA
EPI_ISL_806774	2020-12-18	GV	B.1.177	Europe	Italy	NA
EPI_ISL_806777	2020-12-18	GV	B.1.177	Europe	Italy	NA
EPI_ISL_806779	2020-12-17	G	B.1.177.83	Europe	Italy	NA
EPI_ISL_806788	2020-12-18	GV	B.1.177	Europe	Italy	NA
EPI_ISL_806771	2020-12-18	GV	B.1.177	Europe	Italy	NA
EPI_ISL_806787	2020-12-18	GV	B.1.177	Europe	Italy	NA
EPI_ISL_806764	2020-12-18	GV	B.1.177	Europe	Italy	NA
EPI_ISL_806789	2020-12-19	G	B.1.177.83	Europe	Italy	NA
EPI_ISL_806759	2020-12-18	GV	B.1.177.83	Europe	Italy	NA
EPI_ISL_806744	2020-12-18	G	B.1.177.83	Europe	Italy	NA
EPI_ISL_806752	2020-12-17	GV	B.1.177	Europe	Italy	NA
EPI_ISL_806750	2020-12-17	GV	B.1.177	Europe	Italy	NA
EPI_ISL_806768	2020-12-18	G	B.1.177.83	Europe	Italy	NA
EPI_ISL_806753	2020-12-17	GV	B.1.177	Europe	Italy	NA
EPI_ISL_806757	2020-12-17	GV	B.1.177	Europe	Italy	NA
EPI_ISL_806745	2020-12-18	GV	B.1.177	Europe	Italy	NA
EPI_ISL_806734	2020-12-18	GV	B.1.177	Europe	Italy	NA
EPI_ISL_806748	2020-12-18	GH	B.1.160	Europe	Italy	NA
EPI_ISL_833086	2020-12-22	GV	B.1.177.75	Europe	Italy	NA
EPI_ISL_833291	2020-12-28	GV	B.1.177	Europe	Italy	NA
EPI_ISL_833294	2020-12-28	GV	B.1.177.33	Europe	Italy	NA
EPI_ISL_833296	2020-12-28	GV	B.1.177	Europe	Italy	NA
EPI_ISL_833297	2020-12-29	GV	B.1.177	Europe	Italy	NA
EPI_ISL_833295	2020-12-28	GV	B.1.177	Europe	Italy	NA
EPI_ISL_833312	2020-12-28	GV	B.1.177	Europe	Italy	NA
EPI_ISL_833313	2020-12-28	GV	B.1.177.75	Europe	Italy	NA
EPI_ISL_661305	2020-10-26	GH	B.1	Asia	India	NA
EPI_ISL_661306	2020-10-27	O	B.1	Asia	India	NA
EPI_ISL_738044	2020-12-18	G	B.1.258	Europe	Italy	NA
EPI_ISL_576244	2020-09-16	GH	B.1.2	North.America	USA	NA
EPI_ISL_576256	2020-09-16	GH	B.1.2	North.America	USA	NA
EPI_ISL_1823168	2020-11-12	GH	B.1.436	North.America	USA	NA
EPI_ISL_1822777	2020-12-19	G	B.1.147	North.America	Belize	NA
EPI_ISL_779710	2020-09-09	GR	B.1.1.306	Asia	India	NA
EPI_ISL_661309	2020-10-27	O	B.1.1.409	Asia	India	NA
EPI_ISL_1301592	2020-08-03	G	B.1	North.America	Mexico	NA
EPI_ISL_1302399	2020-12-08	GR	B.1.1.222	North.America	Mexico	NA
EPI_ISL_1302398	2020-12-21	GR	B.1.1.244	North.America	Mexico	NA
EPI_ISL_1302395	2020-12-09	GR	B.1.1	North.America	Mexico	NA
EPI_ISL_1302397	2020-12-22	GR	B.1.1.519	North.America	Mexico	NA
EPI_ISL_1302400	2020-12-31	GR	B.1.1.519	North.America	Mexico	NA
EPI_ISL_944763	2020-10-27	O	B	Asia	India	NA
EPI_ISL_1301712	2020-08-02	G	B.1	North.America	Mexico	NA
EPI_ISL_1301713	2020-07-30	G	B.1.558	North.America	Mexico	NA
EPI_ISL_1301711	2020-08-01	GR	B.1.1.222	North.America	Mexico	NA
EPI_ISL_944769	2020-10-27	O	B.1	Asia	India	NA
EPI_ISL_944776	2020-10-27	O	B.1	Asia	India	NA
EPI_ISL_1301588	2020-08-14	G	B.1	North.America	Mexico	NA
EPI_ISL_1301587	2020-07-20	GR	B.1.1.222	North.America	Mexico	NA
EPI_ISL_944784	2020-10-26	O	B.1	Asia	India	NA
EPI_ISL_944789	2020-10-26	G	B.1	Asia	India	NA
EPI_ISL_944773	2020-10-27	O	B.1	Asia	India	NA
EPI_ISL_944772	2020-10-27	O	B.1	Asia	India	NA
EPI_ISL_581449	2020-08-04	O	B.1.1	Asia	India	NA
EPI_ISL_661307	2020-10-27	O	B	Asia	India	NA
EPI_ISL_661311	2020-10-27	GH	B.1.36	Asia	India	NA
EPI_ISL_581501	2020-08-12	O	B.1.560	Asia	India	NA
EPI_ISL_560794	2020-08-24	GH	B.1.2	North.America	USA	NA
EPI_ISL_560797	2020-08-30	G	B.1.565	North.America	USA	NA
EPI_ISL_539842	2020-08-17	GH	B.1.612	North.America	USA	NA
EPI_ISL_581497	2020-08-04	O	B.1	Asia	India	NA
EPI_ISL_581496	2020-08-04	O	B.1	Asia	India	NA
EPI_ISL_578168	2020-09-10	O	B	Asia	India	NA
EPI_ISL_578184	2020-09-10	O	B.1	Asia	India	NA
EPI_ISL_578183	2020-09-10	G	B.1	Asia	India	NA
EPI_ISL_578081	2020-09-10	GH	B.1.36.18	Asia	India	NA
EPI_ISL_578179	2020-09-10	G	B.1	Asia	India	NA
EPI_ISL_578178	2020-09-10	G	B.1	Asia	India	NA
EPI_ISL_578181	2020-09-10	O	B	Asia	India	NA
EPI_ISL_581494	2020-08-12	O	B.1	Asia	India	NA
EPI_ISL_539849	2020-08-19	G	B.1.565	North.America	USA	NA
EPI_ISL_582028	2020-08-12	G	B.1	Asia	India	NA
EPI_ISL_530169	2020-08-18	G	B.1.243	North.America	USA	NA
EPI_ISL_530168	2020-08-18	G	B.1.240	North.America	USA	NA
EPI_ISL_530170	2020-08-14	GH	B.1.564	North.America	USA	NA
EPI_ISL_530166	2020-08-18	G	B.1.565	North.America	USA	NA
EPI_ISL_530172	2020-08-03	GH	B.1.564	North.America	USA	NA
EPI_ISL_527628	2020-08-04	G	B.1.240	North.America	USA	NA
EPI_ISL_527626	2020-08-04	G	B.1.240	North.America	USA	NA
EPI_ISL_683738	2020-11-03	GH	B.1.2	North.America	USA	NA
EPI_ISL_683748	2020-10-30	GH	B.1.2	North.America	USA	NA
EPI_ISL_683735	2020-11-03	GH	B.1.2	North.America	USA	NA
EPI_ISL_683698	2020-11-03	G	B.1	North.America	USA	NA
EPI_ISL_873226	2020-12-21	GH	B.1.2	North.America	USA	NA
EPI_ISL_11621901	2020-12-28	GV	B.1.177	Europe	Spain	NA
EPI_ISL_12176877	2020-12-05	GH	B.1.2	North.America	USA	NA
EPI_ISL_3274163	2020-12-01	GR	C.36	Africa	Egypt	NA
EPI_ISL_578080	2020-09-10	O	B.1.540	Asia	India	NA
EPI_ISL_569859	2020-09-10	GH	B.1.36.18	Asia	India	NA
EPI_ISL_569861	2020-09-10	O	B.1	Asia	India	NA
EPI_ISL_578180	2020-09-10	O	B	Asia	India	NA
EPI_ISL_578182	2020-09-10	GH	B.1.36	Asia	India	NA
EPI_ISL_944783	2020-10-27	O	B	Asia	India	NA
EPI_ISL_944788	2020-10-26	GH	B.1	Asia	India	NA
EPI_ISL_944775	2020-10-27	G	B.1	Asia	India	NA
EPI_ISL_944762	2020-10-26	O	B	Asia	India	NA
EPI_ISL_875975	2020-12-25	G	B.1.258	Europe	Poland	NA
EPI_ISL_876021	2020-12-22	GH	B.1.2	Europe	Poland	NA
EPI_ISL_875981	2020-12-22	GR	B.1.1	Europe	Poland	NA
EPI_ISL_875985	2020-12-22	GH	B.1.160	Europe	Poland	NA
EPI_ISL_925043	2020-12-22	G	B.1.221	Europe	Poland	NA
EPI_ISL_925035	2020-12-25	GR	B.1.1	Europe	Poland	NA
EPI_ISL_925033	2020-12-22	GV	B.1.177	Europe	Poland	NA
EPI_ISL_875974	2020-12-22	G	B.1.258	Europe	Poland	NA
EPI_ISL_876027	2020-12-22	G	B.1.221	Europe	Poland	NA
EPI_ISL_876023	2020-12-23	GR	B.1.1	Europe	Poland	NA
EPI_ISL_875972	2020-12-22	G	B.1.258	Europe	Poland	NA
EPI_ISL_876020	2020-12-22	G	B.1.221	Europe	Poland	NA
EPI_ISL_875967	2020-12-22	G	B.1.258	Europe	Poland	NA
EPI_ISL_875986	2020-12-22	G	B.1.221	Europe	Poland	NA
EPI_ISL_875980	2020-12-22	GR	B.1.1	Europe	Poland	NA
EPI_ISL_876030	2020-12-25	GV	B.1.177	Europe	Poland	NA
EPI_ISL_875977	2020-12-25	GR	B.1.1.170	Europe	Poland	NA
EPI_ISL_876031	2020-12-25	GV	B.1.177	Europe	Poland	NA
EPI_ISL_876002	2020-12-22	G	B.1.221	Europe	Poland	NA
EPI_ISL_876000	2020-12-22	G	B.1.221	Europe	Poland	NA
EPI_ISL_876010	2020-12-26	GH	B.1.160	Europe	Poland	NA
EPI_ISL_875960	2020-12-22	G	B.1.258	Europe	Poland	NA
EPI_ISL_875961	2020-12-23	G	B.1.258	Europe	Poland	NA
EPI_ISL_875964	2020-12-22	G	B.1.258	Europe	Poland	NA
EPI_ISL_876016	2020-12-22	G	B.1.221	Europe	Poland	NA
EPI_ISL_875959	2020-12-23	GR	B.1.1.171	Europe	Poland	NA
EPI_ISL_875987	2020-12-22	G	B.1.221	Europe	Poland	NA
EPI_ISL_925040	2020-12-22	GR	B.1.1	Europe	Poland	NA
EPI_ISL_754906	2020-08-28	GR	B.1.1.277	Europe	Poland	NA
EPI_ISL_754912	2020-09-17	GR	B.1.1.277	Europe	Poland	NA
EPI_ISL_1760809	2020-09-17	GH	B.1	North.America	USA	NA
EPI_ISL_631317	2020-10-06	GV	B.1.177	Europe	Germany	NA
EPI_ISL_631306	2020-10-05	GR	B.1.1.317	Europe	Germany	NA
EPI_ISL_632904	2020-10-02	GR	B.1.1	Asia	Bahrain	NA
EPI_ISL_2191821	2020-12-16	GH	B.1.2	North.America	USA	NA
EPI_ISL_2191615	2020-12-16	GH	B.1.2	North.America	USA	NA
EPI_ISL_2191546	2020-12-26	GH	B.1.2	North.America	USA	NA
EPI_ISL_2484217	2020-08-26	GR	B.1.1	Europe	Italy	NA
EPI_ISL_2484219	2020-11-10	GR	B.1.1	Europe	Italy	NA
EPI_ISL_882958	2020-12-15	GR	B.1.1.153	Europe	Poland	NA
EPI_ISL_882959	2020-12-15	G	B.1.221	Europe	Poland	NA
EPI_ISL_609995	2020-10-17	GV	B.1.177	Europe	Italy	NA
EPI_ISL_609996	2020-10-17	GV	B.1.177	Europe	Italy	NA
EPI_ISL_609994	2020-10-16	GV	B.1.177.33	Europe	Italy	NA
EPI_ISL_754913	2020-09-09	GR	B.1.1.28	Europe	Poland	NA
EPI_ISL_754907	2020-09-04	GR	B.1.1.277	Europe	Poland	NA
EPI_ISL_754905	2020-09-06	GR	B.1.1	Europe	Poland	NA
EPI_ISL_754910	2020-09-24	GR	B.1.1.47	Europe	Poland	NA
EPI_ISL_833075	2020-12-23	GV	B.1.177	Europe	Italy	NA
EPI_ISL_833253	2020-12-27	GV	B.1.177	Europe	Italy	NA
EPI_ISL_833261	2020-12-28	GV	B.1.177	Europe	Italy	NA
EPI_ISL_833272	2020-12-28	GV	B.1.177	Europe	Italy	NA
EPI_ISL_833290	2020-12-28	GV	B.1.177.75	Europe	Italy	NA
EPI_ISL_721628	2020-11-17	GV	B.1.177	Europe	Italy	NA
EPI_ISL_721627	2020-11-22	GV	B.1.416	Europe	Italy	NA
EPI_ISL_2549823	2020-07-22	GH	B.1.503	North.America	USA	NA
EPI_ISL_728286	2020-11-26	GH	B.1.462	Europe	Italy	NA
EPI_ISL_728279	2020-12-01	GV	B.1.177.83	Europe	Italy	NA
EPI_ISL_728280	2020-12-01	GV	B.1.177	Europe	Italy	NA
EPI_ISL_721626	2020-11-20	GV	B.1.177	Europe	Italy	NA
EPI_ISL_718265	2020-11-03	GV	B.1.177	Europe	Italy	NA
EPI_ISL_710542	2020-10-26	GV	B.1.177	Europe	Italy	NA
EPI_ISL_1791081	2020-10-30	GH	B.1.2	North.America	USA	NA
EPI_ISL_1791104	2020-10-29	GH	B.1.2	North.America	USA	NA
EPI_ISL_1791130	2020-10-29	GH	B.1.577	North.America	USA	NA
EPI_ISL_803033	2020-12-26	GH	B.1.429	North.America	USA	NA
EPI_ISL_803075	2020-12-26	GH	B.1.429	North.America	USA	NA
EPI_ISL_7147801	2020-10-22	GH	B.1.349	North.America	USA	NA
EPI_ISL_803038	2020-12-26	GH	B.1.429	North.America	USA	NA
EPI_ISL_803035	2020-12-26	G	B.1	North.America	USA	NA
EPI_ISL_12465656	2020-10-01	GH	B.1.2	North.America	USA	NA
EPI_ISL_12465684	2020-09-22	G	B.1.147	North.America	USA	NA
EPI_ISL_12465803	2020-09-22	GH	B.1	North.America	USA	NA
EPI_ISL_12465704	2020-09-19	GH	B.1	North.America	USA	NA
EPI_ISL_12465819	2020-10-08	GH	B.1.2	North.America	USA	NA
EPI_ISL_12465811	2020-10-01	GH	B.1.443	North.America	USA	NA
EPI_ISL_12465792	2020-09-25	GH	B.1	North.America	USA	NA
EPI_ISL_12465747	2020-09-26	G	B.1.403	North.America	USA	NA
EPI_ISL_636809	2020-08-04	GH	B.1.36	Asia	India	NA
EPI_ISL_7160015	2020-10-06	GR	B.1.1.329	North.America	USA	NA
EPI_ISL_7160186	2020-10-19	G	B.1	North.America	USA	NA
EPI_ISL_7160215	2020-11-27	GH	B.1.2	North.America	USA	NA
EPI_ISL_572713	2020-09-17	GR	B.1.1.309	Europe	United.Kingdom	NA
EPI_ISL_803074	2020-12-26	GH	B.1	North.America	USA	NA
EPI_ISL_803003	2020-12-26	G	B.1.561	North.America	USA	NA
EPI_ISL_803039	2020-12-26	GH	B.1.429	North.America	USA	NA
EPI_ISL_803020	2020-12-26	G	B.1.561	North.America	USA	NA
EPI_ISL_803059	2020-12-26	GH	B.1.427	North.America	USA	NA
EPI_ISL_803090	2020-12-26	GH	B.1.2	North.America	USA	NA
EPI_ISL_803068	2020-12-26	GH	B.1.369	North.America	USA	NA
EPI_ISL_803062	2020-12-26	GH	B.1.2	North.America	USA	NA
EPI_ISL_803057	2020-12-26	GH	B.1.429	North.America	USA	NA
EPI_ISL_803037	2020-12-26	GH	B.1.2	North.America	USA	NA
EPI_ISL_666099	2020-10-21	GV	B.1.177.11	Europe	United.Kingdom	NA
EPI_ISL_706281	2020-11-28	GR	B.1.1.311	Europe	United.Kingdom	NA
EPI_ISL_706284	2020-11-29	GV	B.1.177	Europe	United.Kingdom	NA
EPI_ISL_855038	2020-12-28	GH	B.1.596	North.America	USA	NA
EPI_ISL_725016	2020-11-22	GV	B.1.177.16	Europe	United.Kingdom	NA
EPI_ISL_724882	2020-11-30	GV	B.1.177	Europe	United.Kingdom	NA
EPI_ISL_876267	2020-12-27	GH	B.1.2	North.America	USA	NA
EPI_ISL_653746	2020-08-07	G	B.1.420	South.America	Colombia	NA
EPI_ISL_876261	2020-12-28	GH	B.1.349	North.America	USA	NA
EPI_ISL_876268	2020-12-27	GH	B.1.2	North.America	USA	NA
EPI_ISL_876270	2020-12-27	GH	B.1.2	North.America	USA	NA
EPI_ISL_876259	2020-12-29	G	B.1	North.America	USA	NA
EPI_ISL_876254	2020-12-30	GH	B.1.2	North.America	USA	NA
EPI_ISL_876257	2020-12-29	GH	B.1.2	North.America	USA	NA
EPI_ISL_876287	2020-12-21	GR	B.1.1.192	North.America	USA	NA
EPI_ISL_876284	2020-12-21	GH	B.1.517	North.America	USA	NA
EPI_ISL_876292	2020-12-17	GH	B.1.349	North.America	USA	NA
EPI_ISL_876296	2020-12-16	GH	B.1.2	North.America	USA	NA
EPI_ISL_876306	2020-12-08	GH	B.1.2	North.America	USA	NA
EPI_ISL_876297	2020-12-15	GH	B.1.517	North.America	USA	NA
EPI_ISL_876300	2020-12-11	GH	B.1.311	North.America	USA	NA
EPI_ISL_876315	2020-12-03	GH	B.1.2	North.America	USA	NA
EPI_ISL_876320	2020-11-28	GR	B.1.1.285	North.America	USA	NA
EPI_ISL_876211	2020-12-14	GH	B.1.375	North.America	USA	NA
EPI_ISL_876210	2020-12-22	GH	B.1.375	North.America	USA	NA
EPI_ISL_876324	2020-11-20	GH	B.1.2	North.America	USA	NA
EPI_ISL_876317	2020-12-02	GH	B.1.369	North.America	USA	NA
EPI_ISL_876207	2020-12-03	GR	B.1.1.434	North.America	USA	NA
EPI_ISL_1092005	2020-12-26	GH	B.1	South.America	Colombia	NA
EPI_ISL_739671	2020-11-06	G	B.1.420	South.America	Colombia	NA
EPI_ISL_739672	2020-11-20	GR	B.1.1.388	South.America	Colombia	NA
EPI_ISL_739673	2020-11-09	G	B.1.420	South.America	Colombia	NA
EPI_ISL_653747	2020-08-07	G	B.1.420	South.America	Colombia	NA
EPI_ISL_692901	2020-09-30	GH	B.1	North.America	USA	NA
EPI_ISL_692942	2020-09-22	GH	B.1	North.America	USA	NA
EPI_ISL_819453	2020-10-26	GR	AD.2	Europe	United.Kingdom	NA
EPI_ISL_692865	2020-10-07	GH	B.1	North.America	USA	NA
EPI_ISL_692870	2020-10-14	G	B.1.543	North.America	USA	NA
EPI_ISL_692911	2020-09-27	GH	B.1	North.America	USA	NA
EPI_ISL_692923	2020-09-25	GH	B.1.369	North.America	USA	NA
EPI_ISL_692924	2020-09-25	GH	B.1.369	North.America	USA	NA
EPI_ISL_692933	2020-09-24	GH	B.1	North.America	USA	NA
EPI_ISL_692921	2020-09-25	GH	B.1.369	North.America	USA	NA
EPI_ISL_692841	2020-10-19	GH	B.1	North.America	USA	NA
EPI_ISL_692769	2020-11-23	GH	B.1.2	North.America	USA	NA
EPI_ISL_692792	2020-11-06	GH	B.1	North.America	USA	NA
EPI_ISL_692794	2020-11-11	GR	B.1.1.192	North.America	USA	NA
EPI_ISL_692815	2020-10-28	GH	B.1.433	North.America	USA	NA
EPI_ISL_839762	2020-12-12	GV	B.1.177	Europe	United.Kingdom	NA
EPI_ISL_839753	2020-12-11	GV	B.1.177	Europe	United.Kingdom	NA
EPI_ISL_839774	2020-12-12	GV	B.1.177	Europe	United.Kingdom	NA
EPI_ISL_839776	2020-12-11	GV	B.1.177.10	Europe	United.Kingdom	NA
EPI_ISL_839678	2020-12-27	GV	B.1.177	Europe	United.Kingdom	NA
EPI_ISL_839679	2020-12-27	GV	B.1.177	Europe	United.Kingdom	NA
EPI_ISL_839675	2020-12-27	GV	B.1.177	Europe	United.Kingdom	NA
EPI_ISL_839697	2020-12-28	GV	B.1.177.10	Europe	United.Kingdom	NA
EPI_ISL_839802	2020-12-13	GV	B.1.177.10	Europe	United.Kingdom	NA
EPI_ISL_866496	2020-12-29	GV	B.1.177	Europe	United.Kingdom	NA
EPI_ISL_866464	2020-12-14	GV	B.1.177	Europe	United.Kingdom	NA
EPI_ISL_921171	2020-12-18	GV	B.1.177.10	Europe	United.Kingdom	NA
EPI_ISL_921359	2020-12-20	GV	B.1.177	Europe	United.Kingdom	NA
EPI_ISL_921664	2020-12-24	GV	B.1.177	Europe	United.Kingdom	NA
EPI_ISL_921770	2020-12-23	GV	B.1.177.54	Europe	United.Kingdom	NA
EPI_ISL_921388	2020-12-30	GV	B.1.177	Europe	United.Kingdom	NA
EPI_ISL_921394	2020-12-29	GV	B.1.177.10	Europe	United.Kingdom	NA
EPI_ISL_921345	2020-12-20	GV	B.1.177	Europe	United.Kingdom	NA
EPI_ISL_803085	2020-12-26	G	B.1.241	North.America	USA	NA
EPI_ISL_803054	2020-12-26	GH	B.1.2	North.America	USA	NA
EPI_ISL_803063	2020-12-26	GH	B.1.429	North.America	USA	NA
EPI_ISL_803064	2020-12-26	GH	B.1.429	North.America	USA	NA
EPI_ISL_803077	2020-12-26	GH	B.1.429	North.America	USA	NA
EPI_ISL_803056	2020-12-26	GH	B.1.429	North.America	USA	NA
EPI_ISL_803036	2020-12-26	G	B.1.551	North.America	USA	NA
EPI_ISL_803007	2020-12-24	GH	B.1.427	North.America	USA	NA
EPI_ISL_921356	2020-12-20	GV	B.1.177	Europe	United.Kingdom	NA
EPI_ISL_921325	2020-12-22	GR	AD.2	Europe	United.Kingdom	NA
EPI_ISL_921322	2020-12-22	GV	B.1.177	Europe	United.Kingdom	NA
EPI_ISL_950458	2020-12-30	GV	B.1.177	Europe	United.Kingdom	NA
EPI_ISL_950452	2020-12-30	GV	B.1.177	Europe	United.Kingdom	NA
EPI_ISL_998608	2020-12-23	GV	B.1.177	Europe	United.Kingdom	NA
EPI_ISL_998631	2020-12-24	GV	B.1.177	Europe	United.Kingdom	NA
EPI_ISL_998600	2020-12-24	GV	B.1.177	Europe	United.Kingdom	NA
EPI_ISL_1280151	2020-11-30	GH	B.1.160	Europe	Slovakia	NA
EPI_ISL_1280153	2020-11-30	GV	B.1.177.81	Europe	Slovakia	NA
EPI_ISL_1280149	2020-11-30	GR	B.1.1.170	Europe	Slovakia	NA
EPI_ISL_1280147	2020-11-30	O	B.1.1.170	Europe	Slovakia	NA
EPI_ISL_1280114	2020-11-28	G	B.1.258	Europe	Slovakia	NA
EPI_ISL_1280130	2020-11-30	GH	B.1.160	Europe	Slovakia	NA
EPI_ISL_1280133	2020-11-30	G	B.1.258	Europe	Slovakia	NA
EPI_ISL_1280138	2020-11-30	G	B.1.527	Europe	Slovakia	NA
EPI_ISL_1280135	2020-11-30	GV	B.1.177	Europe	Slovakia	NA
EPI_ISL_1280116	2020-11-28	G	B.1.221	Europe	Slovakia	NA
EPI_ISL_11952075	2020-07-30	GR	B.1.1.1	South.America	Peru	NA
EPI_ISL_11952059	2020-08-13	GR	B.1.1.348	South.America	Peru	NA
EPI_ISL_11952061	2020-08-17	GR	B.1.1.348	South.America	Peru	NA
EPI_ISL_1161069	2020-10-29	GV	B.1.177	Europe	Germany	NA
EPI_ISL_11952065	2020-08-31	GR	B.1.1.348	South.America	Peru	NA
EPI_ISL_636822	2020-08-07	GH	B.1.36	Asia	India	NA
EPI_ISL_636816	2020-08-05	GH	B.1.36	Asia	India	NA
EPI_ISL_636818	2020-08-11	GH	B.1.36	Asia	India	NA
EPI_ISL_636754	2020-08-14	GR	B.1.1.216	Asia	India	NA
EPI_ISL_636759	2020-07-26	GR	B.1.1	Asia	India	NA
EPI_ISL_855016	2020-12-28	GH	B.1.2	North.America	USA	NA
EPI_ISL_1220060	2020-12-30	GH	B.1.111	South.America	Colombia	NA
EPI_ISL_638312	2020-10-17	GR	B.1.1.311	Europe	United.Kingdom	NA
EPI_ISL_855041	2020-12-28	G	B.1.243	North.America	USA	NA
EPI_ISL_855052	2020-12-28	GH	B.1.2	North.America	USA	NA
EPI_ISL_1346754	2020-11-19	GR	B.1.1.297	Europe	Germany	NA
EPI_ISL_2550830	2020-11-05	GH	B.1.436	North.America	USA	NA
EPI_ISL_1405793	2020-08-05	GH	B.1.2	North.America	USA	NA
EPI_ISL_10935665	2020-11-27	GR	B.1.1.157	North.America	Canada	NA
EPI_ISL_1093476	2020-12-31	GR	B.1.1.487	Africa	Nigeria	NA
EPI_ISL_1335899	2020-12-19	GR	B.1.1.398	Asia	Indonesia	NA
EPI_ISL_1335894	2020-11-14	GH	B.1	Asia	Indonesia	NA
EPI_ISL_1335892	2020-12-21	GH	B.1.468	Asia	Indonesia	NA
EPI_ISL_1335893	2020-12-03	GH	B.1.468	Asia	Indonesia	NA
EPI_ISL_1335898	2020-12-17	GH	B.1.468	Asia	Indonesia	NA
EPI_ISL_1335891	2020-12-07	GR	B.1.1.398	Asia	Indonesia	NA
EPI_ISL_1335897	2020-10-15	GH	B.1.468	Asia	Indonesia	NA
EPI_ISL_1335885	2020-10-03	GH	B.1.468	Asia	Indonesia	NA
EPI_ISL_1335884	2020-11-24	GR	B.1.1	Asia	Indonesia	NA
EPI_ISL_1335883	2020-09-20	GH	B.1.468	Asia	Indonesia	NA
EPI_ISL_1335886	2020-10-18	GH	B.1.468	Asia	Indonesia	NA
EPI_ISL_1335889	2020-12-07	GH	B.1.468	Asia	Indonesia	NA
EPI_ISL_1335887	2020-10-17	GH	B.1.468	Asia	Indonesia	NA
EPI_ISL_522941	2020-07-31	GH	B.1	North.America	Mexico	NA
EPI_ISL_522981	2020-08-06	GR	B.1.1	North.America	Mexico	NA
EPI_ISL_522986	2020-08-06	GR	B.1.1.222	North.America	Mexico	NA
EPI_ISL_930783	2020-11-26	GR	B.1.1	North.America	Mexico	NA
EPI_ISL_933515	2020-11-27	GR	B.1.1	North.America	Mexico	NA
EPI_ISL_933523	2020-11-30	G	B.1.189	North.America	Mexico	NA
EPI_ISL_933521	2020-11-30	GR	B.1.1.519	North.America	Mexico	NA
EPI_ISL_933526	2020-11-30	GR	B.1.1.222	North.America	Mexico	NA
EPI_ISL_933520	2020-11-30	GR	B.1.1.519	North.America	Mexico	NA
EPI_ISL_933522	2020-11-30	GR	B.1.1.519	North.America	Mexico	NA
EPI_ISL_933518	2020-11-20	GR	B.1.1.222	North.America	Mexico	NA
EPI_ISL_933529	2020-11-30	GH	B.1.2	North.America	Mexico	NA
EPI_ISL_933528	2020-11-30	GR	B.1.1.222	North.America	Mexico	NA
EPI_ISL_933514	2020-11-26	GR	B.1.1.222	North.America	Mexico	NA
EPI_ISL_933513	2020-11-26	G	B.1.243	North.America	Mexico	NA
EPI_ISL_955193	2020-11-20	GR	B.1.1.222	North.America	Mexico	NA
EPI_ISL_955209	2020-11-19	G	B.1.396	North.America	Mexico	NA
EPI_ISL_955208	2020-11-19	GR	B.1.1.519	North.America	Mexico	NA
EPI_ISL_955205	2020-11-18	GR	B.1.1.222	North.America	Mexico	NA
EPI_ISL_955195	2020-11-19	GR	B.1.1.222	North.America	Mexico	NA
EPI_ISL_955196	2020-11-20	GR	B.1.1.519	North.America	Mexico	NA
EPI_ISL_955201	2020-11-18	GR	B.1.1.518	North.America	Mexico	NA
EPI_ISL_955207	2020-11-19	G	B.1	North.America	Mexico	NA
EPI_ISL_955202	2020-11-18	G	B.1	North.America	Mexico	NA
EPI_ISL_955194	2020-11-19	G	B.1	North.America	Mexico	NA
EPI_ISL_955203	2020-11-18	GR	B.1.1.519	North.America	Mexico	NA
EPI_ISL_955197	2020-11-19	G	B.1.396	North.America	Mexico	NA
EPI_ISL_955198	2020-11-19	G	B.1.243	North.America	Mexico	NA
EPI_ISL_985159	2020-12-31	GR	B.1.1.519	North.America	Mexico	NA
EPI_ISL_985167	2020-12-29	GR	B.1.1.222	North.America	Mexico	NA
EPI_ISL_985166	2020-12-29	GR	B.1.1	North.America	Mexico	NA
EPI_ISL_985164	2020-12-30	GR	B.1.1.519	North.America	Mexico	NA
EPI_ISL_1005666	2020-12-30	GR	B.1.1.519	North.America	Mexico	NA
EPI_ISL_1005573	2020-12-22	GR	B.1.1.222	North.America	Mexico	NA
EPI_ISL_1005566	2020-12-21	GR	B.1.1.316	North.America	Mexico	NA
EPI_ISL_1005673	2020-12-26	GR	B.1.1.519	North.America	Mexico	NA
EPI_ISL_1005671	2020-12-30	GR	B.1.1.432	North.America	Mexico	NA
EPI_ISL_1005657	2020-11-09	GR	B.1.1.222	North.America	Mexico	NA
EPI_ISL_1005578	2020-12-22	GR	B.1.1.519	North.America	Mexico	NA
EPI_ISL_1005569	2020-11-23	GR	B.1.1.222	North.America	Mexico	NA
EPI_ISL_1005664	2020-12-30	GR	B.1.1.222	North.America	Mexico	NA
EPI_ISL_1005572	2020-12-22	GR	B.1.1.519	North.America	Mexico	NA
EPI_ISL_1005581	2020-12-18	GR	B.1.1.519	North.America	Mexico	NA
EPI_ISL_1005576	2020-12-23	GR	B.1.1.222	North.America	Mexico	NA
EPI_ISL_1005580	2020-12-21	GR	B.1.1.519	North.America	Mexico	NA
EPI_ISL_1005559	2020-11-20	GR	B.1.1.519	North.America	Mexico	NA
EPI_ISL_1005563	2020-12-21	GR	B.1.1.519	North.America	Mexico	NA
EPI_ISL_1005568	2020-11-23	GR	B.1.1.519	North.America	Mexico	NA
EPI_ISL_1005565	2020-12-21	GR	B.1.1.519	North.America	Mexico	NA
EPI_ISL_1005561	2020-12-21	GR	B.1.1.432	North.America	Mexico	NA
EPI_ISL_1005562	2020-12-21	GR	B.1.1.222	North.America	Mexico	NA
EPI_ISL_1005560	2020-12-21	GR	B.1.1.432	North.America	Mexico	NA
EPI_ISL_522984	2020-08-06	GR	B.1.1.222	North.America	Mexico	NA
EPI_ISL_522982	2020-08-06	G	B.1	North.America	Mexico	NA
EPI_ISL_933527	2020-11-30	G	B.1	North.America	Mexico	NA
EPI_ISL_955199	2020-11-19	GR	B.1.1.222	North.America	Mexico	NA
EPI_ISL_955200	2020-11-18	GR	B.1.1.222	North.America	Mexico	NA
EPI_ISL_1005662	2020-12-30	GR	B.1.1	North.America	Mexico	NA
EPI_ISL_1005665	2020-12-30	GR	B.1.1.222	North.America	Mexico	NA
EPI_ISL_1005667	2020-12-26	GR	B.1.1.519	North.America	Mexico	NA
EPI_ISL_523500	2020-08-06	GR	B.1.1.322	North.America	Mexico	NA
EPI_ISL_522877	2020-08-01	G	B.1.243	North.America	Mexico	NA
EPI_ISL_522880	2020-08-01	G	B.1.243	North.America	Mexico	NA
EPI_ISL_522878	2020-08-01	GR	B.1.1	North.America	Mexico	NA
EPI_ISL_522874	2020-07-31	GR	B.1.1.518	North.America	Mexico	NA
EPI_ISL_522980	2020-08-06	GH	B.1.369	North.America	Mexico	NA
EPI_ISL_522978	2020-08-06	GR	B.1.1	North.America	Mexico	NA
EPI_ISL_522942	2020-08-06	S	A	North.America	Mexico	NA
EPI_ISL_522940	2020-08-01	G	B.1.243	North.America	Mexico	NA
EPI_ISL_933512	2020-11-26	GR	B.1.1.222	North.America	Mexico	NA
EPI_ISL_955192	2020-11-20	GR	B.1.1.28	North.America	Mexico	NA
EPI_ISL_955206	2020-11-18	GH	B.1.429	North.America	Mexico	NA
EPI_ISL_955204	2020-11-18	G	B.1	North.America	Mexico	NA
EPI_ISL_985157	2020-12-31	GR	B.1.1.519	North.America	Mexico	NA
EPI_ISL_985165	2020-12-30	GR	B.1.1.519	North.America	Mexico	NA
EPI_ISL_985158	2020-12-31	GR	B.1.1.519	North.America	Mexico	NA
EPI_ISL_985161	2020-12-30	GR	B.1.1.519	North.America	Mexico	NA
EPI_ISL_985160	2020-12-30	GR	B.1.1.519	North.America	Mexico	NA
EPI_ISL_985163	2020-12-30	GR	B.1.1.519	North.America	Mexico	NA
EPI_ISL_985162	2020-12-30	GR	B.1.1.519	North.America	Mexico	NA
EPI_ISL_1005579	2020-12-21	GR	B.1.1.519	North.America	Mexico	NA
EPI_ISL_1005658	2020-11-10	GR	B.1.1.222	North.America	Mexico	NA
EPI_ISL_1005656	2020-12-16	GR	B.1.1.222	North.America	Mexico	NA
EPI_ISL_1005571	2020-12-23	GR	B.1.1.519	North.America	Mexico	NA
EPI_ISL_1005564	2020-12-21	GR	B.1.1.222	North.America	Mexico	NA
EPI_ISL_1005659	2020-12-16	GR	B.1.1.222	North.America	Mexico	NA
EPI_ISL_1005663	2020-12-30	GR	B.1.1.519	North.America	Mexico	NA
EPI_ISL_2496525	2020-08-13	GR	B.1.1.291	North.America	USA	NA
EPI_ISL_2496533	2020-08-13	GH	B.1.2	North.America	USA	NA
EPI_ISL_2496534	2020-08-13	G	B.1	North.America	USA	NA
EPI_ISL_2496560	2020-08-15	GH	B.1.2	North.America	USA	NA
EPI_ISL_2496586	2020-08-16	GH	B.1.2	North.America	USA	NA
EPI_ISL_2496614	2020-08-19	GH	B.1.2	North.America	USA	NA
EPI_ISL_2496625	2020-08-16	G	B.1.199	North.America	USA	NA
EPI_ISL_2496626	2020-08-15	G	B.1.400	North.America	USA	NA
EPI_ISL_2496663	2020-08-13	GH	B.1.2	North.America	USA	NA
EPI_ISL_2496670	2020-08-19	GH	B.1.2	North.America	USA	NA
EPI_ISL_2496687	2020-08-12	G	B.1.243	North.America	USA	NA
EPI_ISL_2496690	2020-08-12	GH	B.1.426	North.America	USA	NA
EPI_ISL_2496763	2020-08-19	GH	B.1.2	North.America	USA	NA
EPI_ISL_1910663	2020-11-12	G	B.1.243	North.America	USA	NA
EPI_ISL_1910737	2020-11-02	GH	B.1.429	North.America	USA	NA
EPI_ISL_1910739	2020-11-20	GH	B.1.429	North.America	USA	NA
EPI_ISL_1910744	2020-11-13	G	B.1.400.1	North.America	USA	NA
EPI_ISL_1910719	2020-10-28	GH	B.1.2	North.America	USA	NA
EPI_ISL_1910723	2020-10-27	G	B.1.199	North.America	USA	NA
EPI_ISL_1910708	2020-10-27	G	B.1.400	North.America	USA	NA
EPI_ISL_2677831	2020-12-22	G	B.1.400	North.America	USA	NA
EPI_ISL_2677896	2020-12-22	GH	B.1.582	North.America	USA	NA
EPI_ISL_2677900	2020-12-22	G	B.1.527	North.America	USA	NA
EPI_ISL_2677907	2020-12-22	GH	B.1.2	North.America	USA	NA
EPI_ISL_2677926	2020-12-22	GH	B.1.2	North.America	USA	NA
EPI_ISL_2677940	2020-12-21	GR	B.1.1.432	North.America	USA	NA
EPI_ISL_2678219	2020-11-27	G	B.1.234	North.America	USA	NA
EPI_ISL_2201635	2020-09-22	G	B.1.400	North.America	USA	NA
EPI_ISL_1313829	2020-08-22	GH	B.1.2	North.America	USA	NA
EPI_ISL_2496552	2020-08-15	G	B.1.400	North.America	USA	NA
EPI_ISL_2496556	2020-08-18	G	B.1.199	North.America	USA	NA
EPI_ISL_2496557	2020-08-13	G	B.1.565	North.America	USA	NA
EPI_ISL_2496568	2020-08-19	GH	B.1.448	North.America	USA	NA
EPI_ISL_2496680	2020-08-13	GR	B.1.1.228	North.America	USA	NA
EPI_ISL_2496681	2020-08-12	G	B.1.199	North.America	USA	NA
EPI_ISL_2496711	2020-08-20	GR	B.1.1	North.America	USA	NA
EPI_ISL_2677765	2020-12-21	GH	B.1.2	North.America	USA	NA
EPI_ISL_2677934	2020-12-22	GH	B.1.2	North.America	USA	NA
EPI_ISL_2678211	2020-11-24	GH	B.1.2	North.America	USA	NA
EPI_ISL_2678214	2020-11-27	G	B.1.400	North.America	USA	NA
EPI_ISL_2678215	2020-11-27	GH	B.1.595	North.America	USA	NA
EPI_ISL_746469	2020-11-30	G	B.1.400	North.America	USA	NA
EPI_ISL_1404085	2020-08-20	GH	B.1.2	North.America	USA	NA
EPI_ISL_943684	2020-12-03	G	B.1.400	North.America	USA	NA
EPI_ISL_937298	2020-12-12	G	B.1.400	North.America	USA	NA
EPI_ISL_937296	2020-12-12	G	B.1.551	North.America	USA	NA
EPI_ISL_937323	2020-12-12	G	B.1.400	North.America	USA	NA
EPI_ISL_937316	2020-12-19	GH	B.1.2	North.America	USA	NA
EPI_ISL_931522	2020-12-30	GH	B.1.2	North.America	USA	NA
EPI_ISL_931534	2020-12-31	GH	B.1.582	North.America	USA	NA
EPI_ISL_931532	2020-12-30	GH	B.1.2	North.America	USA	NA
EPI_ISL_931528	2020-12-30	GH	B.1.2	North.America	USA	NA
EPI_ISL_931561	2020-12-31	G	B.1	North.America	USA	NA
EPI_ISL_931559	2020-12-30	G	B.1.234	North.America	USA	NA
EPI_ISL_931571	2020-12-30	GH	B.1.2	North.America	USA	NA
EPI_ISL_931544	2020-12-31	GH	B.1.2	North.America	USA	NA
EPI_ISL_931543	2020-12-31	GH	B.1.298	North.America	USA	NA
EPI_ISL_931547	2020-12-31	G	B.1.400	North.America	USA	NA
EPI_ISL_930675	2020-12-29	G	B.1.565	North.America	USA	NA
EPI_ISL_930681	2020-12-29	G	B.1	North.America	USA	NA
EPI_ISL_930669	2020-12-29	G	B.1.400	North.America	USA	NA
EPI_ISL_930685	2020-12-29	GH	B.1.2	North.America	USA	NA
EPI_ISL_930775	2020-12-29	GH	B.1.2	North.America	USA	NA
EPI_ISL_930763	2020-12-28	GH	B.1.2	North.America	USA	NA
EPI_ISL_930726	2020-12-28	GH	B.1.2	North.America	USA	NA
EPI_ISL_930723	2020-12-28	GH	B.1.2	North.America	USA	NA
EPI_ISL_930725	2020-12-28	GH	B.1.2	North.America	USA	NA
EPI_ISL_930702	2020-12-29	GH	B.1.2	North.America	USA	NA
EPI_ISL_930714	2020-12-29	GH	B.1.2	North.America	USA	NA
EPI_ISL_930717	2020-12-29	GH	B.1	North.America	USA	NA
EPI_ISL_930716	2020-12-29	GH	B.1.2	North.America	USA	NA
EPI_ISL_930700	2020-12-29	GH	B.1.2	North.America	USA	NA
EPI_ISL_930694	2020-12-29	GH	B.1.2	North.America	USA	NA
EPI_ISL_930697	2020-12-29	GH	B.1.2	North.America	USA	NA
EPI_ISL_914700	2020-12-28	GH	B.1.2	North.America	USA	NA
EPI_ISL_914689	2020-12-24	G	B.1.400	North.America	USA	NA
EPI_ISL_914668	2020-12-23	GR	B.1.1.416	North.America	USA	NA
EPI_ISL_914680	2020-12-23	GH	B.1.2	North.America	USA	NA
EPI_ISL_914673	2020-12-23	GH	B.1.2	North.America	USA	NA
EPI_ISL_914682	2020-12-22	GH	B.1.2	North.America	USA	NA
EPI_ISL_914653	2020-12-28	G	B.1.400	North.America	USA	NA
EPI_ISL_914681	2020-12-23	GH	B.1.2	North.America	USA	NA
EPI_ISL_914675	2020-12-23	GH	B.1.2	North.America	USA	NA
EPI_ISL_914685	2020-12-23	GH	B.1.2	North.America	USA	NA
EPI_ISL_914670	2020-12-22	G	B.1.241	North.America	USA	NA
EPI_ISL_914671	2020-12-23	GH	B.1.2	North.America	USA	NA
EPI_ISL_2279774	2020-08-18	GH	B.1.425	North.America	USA	NA
EPI_ISL_2279785	2020-08-18	G	B.1.400	North.America	USA	NA
EPI_ISL_2279749	2020-08-12	GH	B.1.2	North.America	USA	NA
EPI_ISL_2279735	2020-08-12	G	B.1	North.America	USA	NA
EPI_ISL_2279747	2020-08-12	G	B.1.243	North.America	USA	NA
EPI_ISL_2279740	2020-08-17	GH	B.1.2	North.America	USA	NA
EPI_ISL_2279770	2020-08-15	GH	B.1.413	North.America	USA	NA
EPI_ISL_2279762	2020-08-12	GH	B.1.302	North.America	USA	NA
EPI_ISL_1404075	2020-08-20	GH	B.1.606	North.America	USA	NA
EPI_ISL_1404067	2020-12-31	G	B.1.609	North.America	USA	NA
EPI_ISL_1404068	2020-12-31	GH	B.1.2	North.America	USA	NA
EPI_ISL_1404091	2020-08-19	G	B.1.199	North.America	USA	NA
EPI_ISL_1404090	2020-08-19	GH	B.1.324	North.America	USA	NA
EPI_ISL_1404093	2020-08-19	GH	B.1.2	North.America	USA	NA
EPI_ISL_1404095	2020-08-19	GH	B.1.2	North.America	USA	NA
EPI_ISL_1404100	2020-08-18	G	B.1.240	North.America	USA	NA
EPI_ISL_1404104	2020-08-16	G	B.1.400	North.America	USA	NA
EPI_ISL_747010	2020-11-29	G	B.1.400	North.America	USA	NA
EPI_ISL_747016	2020-11-30	GH	B.1.2	North.America	USA	NA
EPI_ISL_747018	2020-11-30	G	B.1.400	North.America	USA	NA
EPI_ISL_747007	2020-11-27	G	B.1	North.America	USA	NA
EPI_ISL_746958	2020-12-03	GR	B.1.1.222	North.America	USA	NA
EPI_ISL_747008	2020-11-28	G	B.1.565	North.America	USA	NA
EPI_ISL_746952	2020-11-27	G	B.1.234	North.America	USA	NA
EPI_ISL_746951	2020-11-25	G	B.1.234	North.America	USA	NA
EPI_ISL_746953	2020-11-28	G	B.1.234	North.America	USA	NA
EPI_ISL_747004	2020-11-27	G	B.1.565	North.America	USA	NA
EPI_ISL_746988	2020-11-30	GH	B.1.2	North.America	USA	NA
EPI_ISL_746984	2020-12-03	GH	B.1.2	North.America	USA	NA
EPI_ISL_746987	2020-11-30	GH	B.1.2	North.America	USA	NA
EPI_ISL_747026	2020-12-02	GH	B.1.2	North.America	USA	NA
EPI_ISL_746448	2020-11-07	G	B.1.400	North.America	USA	NA
EPI_ISL_746431	2020-11-30	GH	B.1.2	North.America	USA	NA
EPI_ISL_746430	2020-11-30	GH	B.1.2	North.America	USA	NA
EPI_ISL_746428	2020-11-30	G	B.1.400	North.America	USA	NA
EPI_ISL_746426	2020-11-30	GH	B.1.2	North.America	USA	NA
EPI_ISL_738358	2020-12-18	GH	B.1.375	North.America	USA	NA
EPI_ISL_2201660	2020-09-19	GH	B.1.429	North.America	USA	NA
EPI_ISL_2201662	2020-09-18	GH	B.1.2	North.America	USA	NA
EPI_ISL_2201603	2020-10-26	GH	B.1.311	North.America	USA	NA
EPI_ISL_2201621	2020-11-16	GH	B.1.2	North.America	USA	NA
EPI_ISL_6202003	2020-07-29	GR	C.1	Africa	SouthAfrica	NA
EPI_ISL_6202023	2020-07-27	GR	C.1	Africa	SouthAfrica	NA
EPI_ISL_6202041	2020-07-27	GR	C.1	Africa	SouthAfrica	NA
EPI_ISL_6202051	2020-07-23	GR	B.1.1	Africa	SouthAfrica	NA
EPI_ISL_6202065	2020-07-22	GR	B.1.1	Africa	SouthAfrica	NA
EPI_ISL_2496522	2020-08-15	GH	B.1.2	North.America	USA	NA
EPI_ISL_2496658	2020-08-12	G	B.1	North.America	USA	NA
EPI_ISL_2496667	2020-08-13	GH	B.1.509	North.America	USA	NA
EPI_ISL_2496742	2020-08-18	GR	C.28	North.America	USA	NA
EPI_ISL_2496756	2020-08-20	G	B.1.400	North.America	USA	NA
EPI_ISL_2201593	2020-10-26	G	B.1.234	North.America	USA	NA
EPI_ISL_1833429	2020-12-29	GV	B.1.177	Europe	United.Kingdom	NA
EPI_ISL_584690	2020-09-27	GV	B.1.177	Europe	United.Kingdom	NA
EPI_ISL_12465817	2020-10-09	GH	B.1.595	North.America	USA	NA
EPI_ISL_833436	2020-12-29	GV	B.1.177	Europe	Italy	NA
EPI_ISL_833438	2020-12-29	G	B.1	Europe	Italy	NA
EPI_ISL_955763	2020-12-31	GH	B.1.2	North.America	USA	NA
EPI_ISL_877765	2020-12-21	GR	P.2	Europe	Italy	NA
EPI_ISL_5917738	2020-08-10	G	B.1	Europe	Romania	NA
EPI_ISL_833443	2020-12-29	GR	C.18	Europe	Italy	NA
EPI_ISL_833446	2020-12-29	GV	B.1.177	Europe	Italy	NA
EPI_ISL_833441	2020-12-29	GV	B.1.177	Europe	Italy	NA
EPI_ISL_833447	2020-12-03	GV	B.1.177	Europe	Italy	NA
EPI_ISL_833448	2020-11-27	GV	B.1.177	Europe	Italy	NA
EPI_ISL_833450	2020-11-27	GV	B.1.177	Europe	Italy	NA
EPI_ISL_833455	2020-11-23	GV	B.1.177	Europe	Italy	NA
EPI_ISL_804053	2020-12-21	G	B.1.258.24	Europe	Italy	NA
EPI_ISL_804054	2020-12-24	G	B.1.258.17	Europe	Italy	NA
EPI_ISL_911708	2020-11-28	GH	B.1.459	Asia	Indonesia	NA
EPI_ISL_902919	2020-09-28	GH	B.1.470	Asia	Indonesia	NA
EPI_ISL_5914530	2020-10-26	GH	B.1.160	Europe	France	ARA
EPI_ISL_902918	2020-09-05	GH	B.1.470	Asia	Indonesia	NA
EPI_ISL_902917	2020-08-31	GR	B.1.1.398	Asia	Indonesia	NA
EPI_ISL_902922	2020-11-04	GR	B.1.1.398	Asia	Indonesia	NA
EPI_ISL_902924	2020-10-23	GH	B.1.470	Asia	Indonesia	NA
EPI_ISL_911750	2020-11-26	GH	B.1.470	Asia	Indonesia	NA
EPI_ISL_911732	2020-10-22	GH	B.1.470	Asia	Indonesia	NA
EPI_ISL_11575526	2020-11-02	GH	B.1.2	North.America	USA	NA
EPI_ISL_11575589	2020-11-03	GH	B.1.2	North.America	USA	NA
EPI_ISL_11575519	2020-11-05	GH	B.1.595	North.America	USA	NA
EPI_ISL_11575518	2020-11-05	GH	B.1	North.America	USA	NA
EPI_ISL_11575508	2020-11-20	GH	B.1.2	North.America	USA	NA
EPI_ISL_11575555	2020-11-03	GH	B.1.2	North.America	USA	NA
EPI_ISL_1346746	2020-11-19	GV	B.1.177	Europe	Germany	NA
EPI_ISL_11575543	2020-11-04	GH	B.1.2	North.America	USA	NA
EPI_ISL_11575539	2020-11-17	GH	B.1.2	North.America	USA	NA
EPI_ISL_11575535	2020-11-19	GR	B.1.1.222	North.America	USA	NA
EPI_ISL_11575532	2020-12-01	GR	B.1.1.222	North.America	USA	NA
EPI_ISL_2036739	2020-10-21	GH	B.1.160	Europe	France	PACA
EPI_ISL_2036740	2020-11-04	GH	B.1.160	Europe	France	PACA
EPI_ISL_1696679	2020-10-22	GH	B.1.2	North.America	USA	NA
EPI_ISL_747243	2020-09-21	G	B.1.397	North.America	Mexico	NA
EPI_ISL_747242	2020-08-28	G	B.1	North.America	Mexico	NA
EPI_ISL_896197	2020-12-23	GV	B.1.177	Europe	France	PACA
EPI_ISL_896207	2020-12-02	GR	B.1.1.351	Europe	France	PACA
EPI_ISL_896206	2020-11-23	GH	B.1.160	Europe	France	PACA
EPI_ISL_896204	2020-12-27	GH	B.1.160	Europe	France	PACA
EPI_ISL_896201	2020-12-25	GH	B.1.160	Europe	France	PACA
EPI_ISL_896202	2020-12-22	GH	B.1.160	Europe	France	PACA
EPI_ISL_896159	2020-12-06	GH	B.1.160	Europe	France	PACA
EPI_ISL_896200	2020-12-25	G	B.1	Europe	France	PACA
EPI_ISL_896194	2020-12-16	GH	B.1.160	Europe	France	PACA
EPI_ISL_896193	2020-12-15	GH	B.1.160	Europe	France	PACA
EPI_ISL_896195	2020-12-17	GH	B.1.160	Europe	France	PACA
EPI_ISL_896192	2020-12-20	GV	B.1.177	Europe	France	PACA
EPI_ISL_896196	2020-12-18	GH	B.1	Europe	France	PACA
EPI_ISL_896198	2020-12-23	GV	B.1.177	Europe	France	PACA
EPI_ISL_896190	2020-12-18	GR	B.1.1.189	Europe	France	PACA
EPI_ISL_896184	2020-12-02	GH	B.1.160	Europe	France	PACA
EPI_ISL_896199	2020-12-24	GH	B.1	Europe	France	PACA
EPI_ISL_896186	2020-11-27	GH	B.1.160	Europe	France	PACA
EPI_ISL_896178	2020-12-04	GH	B.1.160	Europe	France	PACA
EPI_ISL_896189	2020-12-18	GR	B.1.1.189	Europe	France	PACA
EPI_ISL_896162	2020-12-21	GH	B.1.160	Europe	France	PACA
EPI_ISL_896166	2020-12-25	GH	B.1.160	Europe	France	PACA
EPI_ISL_804530	2020-10-24	GV	B.1.177	Europe	France	PACA
EPI_ISL_804533	2020-10-27	GH	B.1.160	Europe	France	PACA
EPI_ISL_804537	2020-10-16	GH	B.1.160	Europe	France	PACA
EPI_ISL_804528	2020-10-23	GV	B.1.177	Europe	France	PACA
EPI_ISL_804531	2020-10-26	G	B.1	Europe	France	PACA
EPI_ISL_804534	2020-10-28	GV	B.1.177	Europe	France	PACA
EPI_ISL_804521	2020-10-20	GH	B.1.160	Europe	France	PACA
EPI_ISL_804522	2020-10-21	GH	B.1.160	Europe	France	PACA
EPI_ISL_804527	2020-10-23	GH	B.1.160	Europe	France	PACA
EPI_ISL_804514	2020-10-19	GR	B.1.1.269	Europe	France	PACA
EPI_ISL_804507	2020-10-17	GV	B.1.177	Europe	France	PACA
EPI_ISL_804515	2020-10-20	GR	B.1.1.269	Europe	France	PACA
EPI_ISL_804509	2020-10-17	GH	B.1.160	Europe	France	PACA
EPI_ISL_804512	2020-10-18	GV	B.1.177	Europe	France	PACA
EPI_ISL_804505	2020-10-16	GH	B.1.160	Europe	France	PACA
EPI_ISL_804506	2020-10-16	GH	B.1.160	Europe	France	PACA
EPI_ISL_804495	2020-10-15	GH	B.1.367	Europe	France	PACA
EPI_ISL_804519	2020-10-20	G	B.1	Europe	France	PACA
EPI_ISL_804508	2020-10-17	GH	B.1.160	Europe	France	PACA
EPI_ISL_804502	2020-10-15	GR	C.16	Europe	France	PACA
EPI_ISL_804504	2020-10-16	GH	B.1.160	Europe	France	PACA
EPI_ISL_804493	2020-10-14	GH	B.1.160	Europe	France	PACA
EPI_ISL_804501	2020-10-15	GH	B.1.160	Europe	France	PACA
EPI_ISL_804494	2020-10-15	GH	B.1.160	Europe	France	PACA
EPI_ISL_804489	2020-10-09	GH	B.1.367	Europe	France	PACA
EPI_ISL_804492	2020-10-12	GH	B.1.160	Europe	France	PACA
EPI_ISL_804572	2020-11-02	GH	B.1.160	Europe	France	PACA
EPI_ISL_804488	2020-10-04	GH	B.1.160	Europe	France	PACA
EPI_ISL_804479	2020-10-17	GH	B.1.160	Europe	France	PACA
EPI_ISL_804573	2020-11-02	GH	B.1.160	Europe	France	PACA
EPI_ISL_804591	2020-07-23	GR	B.1.1.198	Europe	France	PACA
EPI_ISL_804579	2020-11-10	GH	B.1.160	Europe	France	PACA
EPI_ISL_804582	2020-11-17	GH	B.1.160	Europe	France	PACA
EPI_ISL_804578	2020-11-09	GH	B.1.160	Europe	France	PACA
EPI_ISL_804552	2020-10-21	GH	B.1.160	Europe	France	PACA
EPI_ISL_804577	2020-11-09	GH	B.1.160	Europe	France	PACA
EPI_ISL_804575	2020-11-04	GH	B.1.160	Europe	France	PACA
EPI_ISL_804570	2020-11-02	GH	B.1.160	Europe	France	PACA
EPI_ISL_804564	2020-10-27	GH	B.1.160	Europe	France	PACA
EPI_ISL_804568	2020-10-30	GR	B.1.1.269	Europe	France	PACA
EPI_ISL_804567	2020-10-29	GH	B.1.160.26	Europe	France	PACA
EPI_ISL_804558	2020-10-23	GH	B.1.160	Europe	France	PACA
EPI_ISL_804562	2020-10-26	GH	B.1.597	Europe	France	PACA
EPI_ISL_804550	2020-10-21	GH	B.1.160	Europe	France	PACA
EPI_ISL_804554	2020-10-21	GV	B.1.177	Europe	France	PACA
EPI_ISL_804553	2020-10-21	GH	B.1.160	Europe	France	PACA
EPI_ISL_804542	2020-10-20	GR	B.1.1.241	Europe	France	PACA
EPI_ISL_804541	2020-10-20	GH	B.1.160	Europe	France	PACA
EPI_ISL_804549	2020-10-21	GH	B.1.160	Europe	France	PACA
EPI_ISL_804546	2020-10-20	GH	B.1.160	Europe	France	PACA
EPI_ISL_2659969	2020-09-02	GR	B.1.1.269	Europe	France	PACA
EPI_ISL_2660072	2020-09-07	GR	B.1.1.269	Europe	France	PACA
EPI_ISL_2660209	2020-09-10	GH	B.1.160	Europe	France	PACA
EPI_ISL_1093474	2020-12-31	GR	L.3	Africa	Nigeria	NA
EPI_ISL_1035813	2020-12-11	GR	B.1.1.487	Africa	Nigeria	NA
EPI_ISL_1035824	2020-12-24	GR	L.3	Africa	Nigeria	NA
EPI_ISL_2288931	2020-10-12	GH	B.1.160	Europe	France	PACA
EPI_ISL_2288932	2020-10-15	GH	B.1.160	Europe	France	PACA
EPI_ISL_2288933	2020-10-23	GH	B.1.160	Europe	France	PACA
EPI_ISL_2288930	2020-10-06	GH	B.1.160	Europe	France	PACA
EPI_ISL_2288929	2020-10-05	GH	B.1.160	Europe	France	PACA
EPI_ISL_918944	2020-12-31	GV	B.1.177	Europe	United.Kingdom	NA
EPI_ISL_2288939	2020-09-11	GH	B.1.160	Europe	France	PACA
EPI_ISL_7501046	2020-11-09	G	B.1.240	North.America	USA	NA
EPI_ISL_955710	2020-12-28	GH	B.1.596	North.America	USA	NA
EPI_ISL_10342225	2020-11-15	GR	B.1.1.284	Asia	Japan	NA
EPI_ISL_918587	2020-11-19	GV	B.1.177	Europe	United.Kingdom	NA
EPI_ISL_2232121	2020-11-26	GR	B.1.1.305	Europe	Greece	NA
EPI_ISL_918667	2020-11-29	GV	B.1.177.16	Europe	United.Kingdom	NA
EPI_ISL_11681671	2020-08-28	GR	C.14	South.America	Peru	NA
EPI_ISL_11681670	2020-09-03	GR	C.14	South.America	Peru	NA
EPI_ISL_11681648	2020-08-25	GR	C.14	South.America	Peru	NA
EPI_ISL_11681647	2020-08-08	GR	B.1.1	South.America	Peru	NA
EPI_ISL_11681669	2020-09-08	GR	B.1.1.1	South.America	Peru	NA
EPI_ISL_11681649	2020-08-27	GR	C.14	South.America	Peru	NA
EPI_ISL_11681668	2020-09-02	GR	C.14	South.America	Peru	NA
EPI_ISL_11681646	2020-08-07	GR	B.1.1.463	South.America	Peru	NA
EPI_ISL_11681661	2020-08-14	GR	C.14	South.America	Peru	NA
EPI_ISL_11681664	2020-08-26	GR	C.14	South.America	Peru	NA
EPI_ISL_11681660	2020-08-14	GR	C.14	South.America	Peru	NA
EPI_ISL_11681658	2020-08-14	GR	C.14	South.America	Peru	NA
EPI_ISL_11681677	2020-08-18	GR	C.14	South.America	Peru	NA
EPI_ISL_11681657	2020-08-14	GR	C.14	South.America	Peru	NA
EPI_ISL_11681650	2020-08-18	GR	C.14	South.America	Peru	NA
EPI_ISL_11681653	2020-08-06	GR	C.14	South.America	Peru	NA
EPI_ISL_11681675	2020-08-06	GR	B.1.1	South.America	Peru	NA
EPI_ISL_11681674	2020-08-06	GR	C.14	South.America	Peru	NA
EPI_ISL_955586	2020-12-16	GH	B.1.2	North.America	USA	NA
EPI_ISL_11952054	2020-12-31	GR	B.1.1.348	South.America	Peru	NA
EPI_ISL_11952052	2020-12-30	GR	C.14	South.America	Peru	NA
EPI_ISL_11952051	2020-12-30	GR	C.14	South.America	Peru	NA
EPI_ISL_11952060	2020-08-15	GR	B.1.1.348	South.America	Peru	NA
EPI_ISL_11952063	2020-08-22	GR	B.1.1.348	South.America	Peru	NA
EPI_ISL_644552	2020-10-12	GV	B.1.177	Europe	France	PACA
EPI_ISL_644530	2020-10-03	GH	B.1.160	Europe	France	PACA
EPI_ISL_644527	2020-10-01	GH	B.1.160	Europe	France	PACA
EPI_ISL_644520	2020-09-29	GH	B.1.160	Europe	France	PACA
EPI_ISL_644535	2020-10-06	GH	B.1.160	Europe	France	PACA
EPI_ISL_644479	2020-08-29	G	B.1.221	Europe	France	PACA
EPI_ISL_644493	2020-08-29	GH	B.1.160	Europe	France	PACA
EPI_ISL_644468	2020-08-28	GH	B.1.160	Europe	France	PACA
EPI_ISL_644494	2020-09-23	GH	B.1.160	Europe	France	PACA
EPI_ISL_644469	2020-08-28	GH	B.1.160	Europe	France	PACA
EPI_ISL_644560	2020-10-13	GV	B.1.177	Europe	France	PACA
EPI_ISL_644498	2020-09-29	GH	B.1.160	Europe	France	PACA
EPI_ISL_644471	2020-08-28	GH	B.1.160	Europe	France	PACA
EPI_ISL_2312609	2020-07-22	GR	B.1.1	Europe	Greece	NA
EPI_ISL_644561	2020-10-13	GR	B.1.1	Europe	France	PACA
EPI_ISL_2312534	2020-11-01	GR	B.1.1	Europe	Greece	NA
EPI_ISL_2312533	2020-11-01	GR	AD.2	Europe	Greece	NA
EPI_ISL_2312515	2020-10-29	GR	B.1.1	Europe	Greece	NA
EPI_ISL_644564	2020-10-14	GH	B.1.160	Europe	France	PACA
EPI_ISL_644563	2020-10-14	GH	B.1.160	Europe	France	PACA
EPI_ISL_2312642	2020-11-15	GR	B.1.1.305	Europe	Greece	NA
EPI_ISL_2312584	2020-12-28	GV	B.1.177	Europe	Greece	NA
EPI_ISL_644559	2020-10-13	GH	B.1.160	Europe	France	PACA
EPI_ISL_644558	2020-10-13	GV	B.1.177	Europe	France	PACA
EPI_ISL_644562	2020-10-14	GH	B.1.160	Europe	France	PACA
EPI_ISL_2302023	2020-12-07	GR	C.35	Europe	Greece	NA
EPI_ISL_2302027	2020-12-08	GR	C.35	Europe	Greece	NA
EPI_ISL_2302029	2020-10-07	GR	B.1.1.305	Europe	Greece	NA
EPI_ISL_2302059	2020-11-14	GR	B.1.1.305	Europe	Greece	NA
EPI_ISL_2302052	2020-11-14	GV	B.1.177.18	Europe	Greece	NA
EPI_ISL_2302066	2020-11-14	GV	B.1.177	Europe	Greece	NA
EPI_ISL_2302065	2020-11-14	G	B.1.221	Europe	Greece	NA
EPI_ISL_2302051	2020-11-14	GR	B.1.1.194	Europe	Greece	NA
EPI_ISL_2302060	2020-11-14	GR	AD.2	Europe	Greece	NA
EPI_ISL_2302068	2020-11-14	GR	C.35	Europe	Greece	NA
EPI_ISL_2302069	2020-11-14	GR	B.1.1	Europe	Greece	NA
EPI_ISL_2302063	2020-11-14	GR	B.1.1	Europe	Greece	NA
EPI_ISL_2302049	2020-12-05	GV	B.1.177	Europe	Greece	NA
EPI_ISL_2302035	2020-11-07	G	B.1.258	Europe	Greece	NA
EPI_ISL_2302034	2020-11-15	GV	B.1.177	Europe	Greece	NA
EPI_ISL_2302031	2020-11-07	GV	B.1.177	Europe	Greece	NA
EPI_ISL_2302032	2020-10-08	GR	B.1.1	Europe	Greece	NA
EPI_ISL_2302046	2020-11-07	G	B.1.258	Europe	Greece	NA
EPI_ISL_2302030	2020-11-07	GV	B.1.177	Europe	Greece	NA
EPI_ISL_644417	2020-09-14	GR	B.1.1.241	Europe	France	PACA
EPI_ISL_2302045	2020-11-15	GV	B.1.177	Europe	Greece	NA
EPI_ISL_2302041	2020-11-01	GV	B.1.177	Europe	Greece	NA
EPI_ISL_2302048	2020-10-12	GV	B.1.177	Europe	Greece	NA
EPI_ISL_2302047	2020-12-05	GV	B.1.177	Europe	Greece	NA
EPI_ISL_2302093	2020-11-15	GV	B.1.177	Europe	Greece	NA
EPI_ISL_2302096	2020-12-22	GV	B.1.177	Europe	Greece	NA
EPI_ISL_2302094	2020-11-15	GR	B.1.1	Europe	Greece	NA
EPI_ISL_644415	2020-09-14	GH	B.1.160	Europe	France	PACA
EPI_ISL_644427	2020-09-17	GH	B.1.160	Europe	France	PACA
EPI_ISL_2302092	2020-11-15	GV	B.1.177	Europe	Greece	NA
EPI_ISL_2302091	2020-11-15	GV	B.1.177	Europe	Greece	NA
EPI_ISL_2302074	2020-11-14	GR	B.1.1	Europe	Greece	NA
EPI_ISL_2302076	2020-11-14	G	B.1.221	Europe	Greece	NA
EPI_ISL_2302083	2020-11-14	GV	B.1.177	Europe	Greece	NA
EPI_ISL_2302087	2020-11-14	GV	B.1.177	Europe	Greece	NA
EPI_ISL_2302088	2020-11-14	GV	B.1.177	Europe	Greece	NA
EPI_ISL_644431	2020-09-17	GH	B.1.160	Europe	France	PACA
EPI_ISL_2302082	2020-11-14	GV	B.1.177	Europe	Greece	NA
EPI_ISL_2301811	2020-12-19	GV	B.1.177	Europe	Greece	NA
EPI_ISL_2302080	2020-11-14	GV	B.1.177	Europe	Greece	NA
EPI_ISL_2301921	2020-12-14	GV	B.1.177	Europe	Greece	NA
EPI_ISL_2301924	2020-12-15	GR	B.1.1	Europe	Greece	NA
EPI_ISL_2301814	2020-12-19	GV	B.1.177	Europe	Greece	NA
EPI_ISL_2301810	2020-12-19	GV	B.1.177	Europe	Greece	NA
EPI_ISL_644414	2020-09-15	GH	B.1.160	Europe	France	PACA
EPI_ISL_2301817	2020-12-20	GR	C.35	Europe	Greece	NA
EPI_ISL_2301808	2020-12-19	GV	B.1.177	Europe	Greece	NA
EPI_ISL_2301904	2020-12-11	GV	B.1.177	Europe	Greece	NA
EPI_ISL_2301722	2020-09-27	GR	B.1.1	Europe	Greece	NA
EPI_ISL_2301842	2020-12-22	GV	B.1.177	Europe	Greece	NA
EPI_ISL_2301840	2020-12-22	GV	B.1.177	Europe	Greece	NA
EPI_ISL_2301909	2020-12-12	GV	B.1.177	Europe	Greece	NA
EPI_ISL_2301960	2020-12-21	GV	B.1.177.81	Europe	Greece	NA
EPI_ISL_2301911	2020-12-12	GR	AD.2	Europe	Greece	NA
EPI_ISL_2302017	2020-12-06	GR	C.35	Europe	Greece	NA
EPI_ISL_2302016	2020-11-29	GR	C.35	Europe	Greece	NA
EPI_ISL_2301843	2020-12-22	GV	B.1.177	Europe	Greece	NA
EPI_ISL_2302012	2020-11-20	GV	B.1.177	Europe	Greece	NA
EPI_ISL_2302011	2020-11-20	GV	B.1.177	Europe	Greece	NA
EPI_ISL_2301841	2020-12-22	GV	B.1.177	Europe	Greece	NA
EPI_ISL_2302015	2020-11-29	GR	C.35	Europe	Greece	NA
EPI_ISL_2301859	2020-12-23	GV	B.1.177	Europe	Greece	NA
EPI_ISL_2301977	2020-12-29	GR	AD.2	Europe	Greece	NA
EPI_ISL_644394	2020-09-15	GV	B.1.177	Europe	France	PACA
EPI_ISL_2301948	2020-12-17	GR	B.1.1	Europe	Greece	NA
EPI_ISL_2301975	2020-12-29	GR	AD.2	Europe	Greece	NA
EPI_ISL_2301854	2020-12-22	GV	B.1.177	Europe	Greece	NA
EPI_ISL_2301850	2020-12-22	GR	AD.2	Europe	Greece	NA
EPI_ISL_2301826	2020-12-20	G	B.1.258	Europe	Greece	NA
EPI_ISL_2301825	2020-12-20	G	B.1.221	Europe	Greece	NA
EPI_ISL_2301940	2020-12-17	GV	B.1.177	Europe	Greece	NA
EPI_ISL_2301827	2020-12-20	GV	B.1.177	Europe	Greece	NA
EPI_ISL_2301947	2020-12-17	G	B.1.221	Europe	Greece	NA
EPI_ISL_2301839	2020-12-22	GR	C.35	Europe	Greece	NA
EPI_ISL_2301837	2020-12-22	GV	B.1.177	Europe	Greece	NA
EPI_ISL_2301952	2020-12-21	GV	B.1.177.81	Europe	Greece	NA
EPI_ISL_2301941	2020-12-17	GR	B.1.1.171	Europe	Greece	NA
EPI_ISL_644459	2020-08-27	G	B.1.221	Europe	France	PACA
EPI_ISL_2301819	2020-12-20	GR	B.1.1	Europe	Greece	NA
EPI_ISL_2302000	2020-12-11	GR	C.35	Europe	Greece	NA
EPI_ISL_2301953	2020-12-21	GV	B.1.177	Europe	Greece	NA
EPI_ISL_2301880	2020-12-30	GV	B.1.177	Europe	Greece	NA
EPI_ISL_2301897	2020-12-11	G	B.1.221	Europe	Greece	NA
EPI_ISL_2301881	2020-12-30	G	B.1.258	Europe	Greece	NA
EPI_ISL_2301868	2020-12-23	G	B.1.221	Europe	Greece	NA
EPI_ISL_2301773	2020-07-30	GR	B.1.1	Europe	Greece	NA
EPI_ISL_2301861	2020-12-23	GV	B.1.177	Europe	Greece	NA
EPI_ISL_2301987	2020-12-29	G	B.1.221	Europe	Greece	NA
EPI_ISL_2301862	2020-12-23	GV	B.1.177	Europe	Greece	NA
EPI_ISL_2301986	2020-12-29	GV	B.1.177	Europe	Greece	NA
EPI_ISL_2301982	2020-12-29	G	B.1.221	Europe	Greece	NA
EPI_ISL_2301999	2020-12-11	GR	C.35	Europe	Greece	NA
EPI_ISL_2301872	2020-12-29	GV	B.1.177	Europe	Greece	NA
EPI_ISL_2301786	2020-12-16	G	B.1.236	Europe	Greece	NA
EPI_ISL_644452	2020-08-26	GV	B.1.177	Europe	France	PACA
EPI_ISL_2301875	2020-12-30	GR	AD.2	Europe	Greece	NA
EPI_ISL_2301991	2020-12-08	GR	C.35	Europe	Greece	NA
EPI_ISL_2301789	2020-12-18	G	B.1.258	Europe	Greece	NA
EPI_ISL_2301871	2020-12-22	GR	AD.2	Europe	Greece	NA
EPI_ISL_2301787	2020-12-18	GV	B.1.177	Europe	Greece	NA
EPI_ISL_2301483	2020-10-29	GR	B.1.1	Europe	Greece	NA
EPI_ISL_2301499	2020-10-29	GR	B.1.1	Europe	Greece	NA
EPI_ISL_2301491	2020-10-29	GR	B.1.1.194	Europe	Greece	NA
EPI_ISL_644440	2020-09-18	GV	B.1.177	Europe	France	PACA
EPI_ISL_2301481	2020-10-29	GR	B.1.1	Europe	Greece	NA
EPI_ISL_2301720	2020-09-26	GR	B.1.1	Europe	Greece	NA
EPI_ISL_2301583	2020-11-01	GR	B.1.1	Europe	Greece	NA
EPI_ISL_644451	2020-09-21	GH	B.1.160	Europe	France	PACA
EPI_ISL_2301585	2020-11-01	GV	B.1.177.81	Europe	Greece	NA
EPI_ISL_644456	2020-08-27	GH	B.1.160	Europe	France	PACA
EPI_ISL_2301475	2020-12-29	G	B.1.258	Europe	Greece	NA
EPI_ISL_2301618	2020-12-08	GR	C.35	Europe	Greece	NA
EPI_ISL_2301617	2020-12-08	GR	B.1.1	Europe	Greece	NA
EPI_ISL_2301611	2020-12-07	GV	B.1.177.81	Europe	Greece	NA
EPI_ISL_2301705	2020-09-08	GH	B.1	Europe	Greece	NA
EPI_ISL_2301708	2020-09-10	GH	B.1	Europe	Greece	NA
EPI_ISL_2301703	2020-09-04	GH	B.1	Europe	Greece	NA
EPI_ISL_2301707	2020-09-08	GR	B.1.1	Europe	Greece	NA
EPI_ISL_2301704	2020-09-08	GR	B.1.1.218	Europe	Greece	NA
EPI_ISL_2301718	2020-09-27	GR	B.1.1	Europe	Greece	NA
EPI_ISL_2301713	2020-09-13	GH	B.1	Europe	Greece	NA
EPI_ISL_2301521	2020-10-30	GR	B.1.1	Europe	Greece	NA
EPI_ISL_2301524	2020-10-30	GR	B.1.1	Europe	Greece	NA
EPI_ISL_2301526	2020-10-30	GV	B.1.177	Europe	Greece	NA
EPI_ISL_2301640	2020-12-09	GR	B.1.1	Europe	Greece	NA
EPI_ISL_2301527	2020-10-30	G	B.1	Europe	Greece	NA
EPI_ISL_2301520	2020-10-30	GR	B.1.1	Europe	Greece	NA
EPI_ISL_2301645	2020-12-10	GV	B.1.177	Europe	Greece	NA
EPI_ISL_2301628	2020-12-08	GR	B.1.1	Europe	Greece	NA
EPI_ISL_2301655	2020-12-10	GR	B.1.1	Europe	Greece	NA
EPI_ISL_2301629	2020-12-08	GR	C.35	Europe	Greece	NA
EPI_ISL_2301626	2020-12-08	GV	B.1.177	Europe	Greece	NA
EPI_ISL_2301506	2020-10-30	GR	B.1.1	Europe	Greece	NA
EPI_ISL_2301639	2020-12-09	G	B.1.221	Europe	Greece	NA
EPI_ISL_2301635	2020-12-09	GR	AD.2	Europe	Greece	NA
EPI_ISL_2301562	2020-11-01	GR	B.1.1.194	Europe	Greece	NA
EPI_ISL_2301564	2020-11-01	GR	B.1.1	Europe	Greece	NA
EPI_ISL_2301567	2020-11-01	GR	B.1.1.194	Europe	Greece	NA
EPI_ISL_2301561	2020-11-01	GR	B.1.1.194	Europe	Greece	NA
EPI_ISL_2301572	2020-11-01	GR	B.1.1	Europe	Greece	NA
EPI_ISL_2301549	2020-10-31	G	B.1.221	Europe	Greece	NA
EPI_ISL_2301660	2020-12-12	GR	AD.2	Europe	Greece	NA
EPI_ISL_2301540	2020-10-30	GR	B.1.1	Europe	Greece	NA
EPI_ISL_2301543	2020-10-30	GV	B.1.177	Europe	Greece	NA
EPI_ISL_2301556	2020-11-01	GR	B.1.1	Europe	Greece	NA
EPI_ISL_2301554	2020-11-01	GR	B.1.1	Europe	Greece	NA
EPI_ISL_2301553	2020-11-01	GR	B.1.1	Europe	Greece	NA
EPI_ISL_2232105	2020-11-26	GR	B.1.1.305	Europe	Greece	NA
EPI_ISL_2232147	2020-08-13	GR	B.1.1.232	Europe	Greece	NA
EPI_ISL_2232149	2020-09-16	GR	B.1.1	Europe	Greece	NA
EPI_ISL_2232136	2020-12-18	GV	B.1.177	Europe	Greece	NA
EPI_ISL_2232137	2020-12-18	GR	B.1.1.305	Europe	Greece	NA
EPI_ISL_2232102	2020-11-26	GR	B.1.1.305	Europe	Greece	NA
EPI_ISL_2232138	2020-12-18	GR	B.1.1.305	Europe	Greece	NA
EPI_ISL_2232109	2020-11-26	GR	B.1.1.218	Europe	Greece	NA
EPI_ISL_2232114	2020-11-26	GR	B.1.1.305	Europe	Greece	NA
EPI_ISL_2232106	2020-11-26	GR	B.1.1.305	Europe	Greece	NA
EPI_ISL_2232108	2020-11-26	GR	B.1.1.305	Europe	Greece	NA
EPI_ISL_2232113	2020-11-26	GR	B.1.1.218	Europe	Greece	NA
EPI_ISL_2232110	2020-11-26	GR	B.1.1.218	Europe	Greece	NA
EPI_ISL_2232111	2020-11-26	GR	B.1.1.218	Europe	Greece	NA
EPI_ISL_2232115	2020-11-26	GV	B.1.177	Europe	Greece	NA
EPI_ISL_2232200	2020-11-18	GV	B.1.177	Europe	Greece	NA
EPI_ISL_2232099	2020-11-26	GR	B.1.1.218	Europe	Greece	NA
EPI_ISL_2232098	2020-11-26	GV	B.1.177	Europe	Greece	NA
EPI_ISL_2232093	2020-11-26	GR	B.1.1.305	Europe	Greece	NA
EPI_ISL_2232080	2020-11-11	G	B.1.258	Europe	Greece	NA
EPI_ISL_2232096	2020-11-26	GV	B.1.177	Europe	Greece	NA
EPI_ISL_2232188	2020-11-10	GV	B.1.177	Europe	Greece	NA
EPI_ISL_2232198	2020-11-16	GV	B.1.177	Europe	Greece	NA
EPI_ISL_2232076	2020-11-11	GV	B.1.177	Europe	Greece	NA
EPI_ISL_2232094	2020-11-26	GR	B.1.1.305	Europe	Greece	NA
EPI_ISL_2232187	2020-11-10	GV	B.1.177	Europe	Greece	NA
EPI_ISL_2232199	2020-11-17	GV	B.1.177	Europe	Greece	NA
EPI_ISL_2232182	2020-10-26	GR	B.1.1	Europe	Greece	NA
EPI_ISL_2232191	2020-11-12	GR	AD.2	Europe	Greece	NA
EPI_ISL_2232167	2020-10-12	GR	B.1.1	Europe	Greece	NA
EPI_ISL_2232190	2020-11-11	GV	B.1.177	Europe	Greece	NA
EPI_ISL_2232073	2020-11-10	GV	B.1.177	Europe	Greece	NA
EPI_ISL_2232072	2020-11-10	GV	B.1.177	Europe	Greece	NA
EPI_ISL_2232170	2020-10-23	GR	B.1.1	Europe	Greece	NA
EPI_ISL_2231949	2020-11-08	GV	B.1.177	Europe	Greece	NA
EPI_ISL_2231933	2020-11-08	GH	B.1.160	Europe	Greece	NA
EPI_ISL_2231939	2020-11-30	G	B.1.527	Europe	Greece	NA
EPI_ISL_2231937	2020-11-10	GH	B.1.160	Europe	Greece	NA
EPI_ISL_2231913	2020-11-10	GR	B.1.1.37	Europe	Greece	NA
EPI_ISL_2231908	2020-11-08	GR	B.1.1.37	Europe	Greece	NA
EPI_ISL_2231914	2020-11-08	GR	B.1.1.37	Europe	Greece	NA
EPI_ISL_2231964	2020-11-10	GR	B.1.1.218	Europe	Greece	NA
EPI_ISL_569217	2020-09-01	GH	B.1.160	Europe	France	PACA
EPI_ISL_569117	2020-08-19	GH	B.1.367	Europe	France	PACA
EPI_ISL_569205	2020-09-01	GH	B.1.367	Europe	France	PACA
EPI_ISL_569201	2020-09-01	G	B.1.221	Europe	France	PACA
EPI_ISL_569226	2020-09-04	GH	B.1.160	Europe	France	PACA
EPI_ISL_569019	2020-07-20	GR	B.1.1.25	Europe	France	PACA
EPI_ISL_569157	2020-08-10	G	B.1	Europe	France	PACA
EPI_ISL_569051	2020-08-05	GR	B.1.1.269	Europe	France	PACA
EPI_ISL_569093	2020-08-17	G	B.1	Europe	France	PACA
EPI_ISL_569085	2020-08-17	GH	B.1.160	Europe	France	PACA
EPI_ISL_2036733	2020-11-28	GH	B.1.160	Europe	France	PACA
EPI_ISL_2036725	2020-12-02	GH	B.1.160	Europe	France	PACA
EPI_ISL_2036742	2020-12-02	GH	B.1.160	Europe	France	PACA
EPI_ISL_1110009	2020-11-06	GH	B.1.160	Europe	France	PACA
EPI_ISL_1109980	2020-11-24	GH	B.1.160	Europe	France	PACA
EPI_ISL_3054742	2020-11-02	GH	B.1.160	Europe	France	PACA
EPI_ISL_3054911	2020-11-09	GH	B.1.160	Europe	France	PACA
EPI_ISL_3054914	2020-11-13	GH	B.1.160	Europe	France	PACA
EPI_ISL_3054921	2020-11-24	GH	B.1.160	Europe	France	PACA
EPI_ISL_3054922	2020-11-27	GH	B.1.160	Europe	France	PACA
EPI_ISL_3054954	2020-10-27	GH	B.1.160	Europe	France	PACA
EPI_ISL_3054959	2020-10-31	GH	B.1.160	Europe	France	PACA
EPI_ISL_3055043	2020-09-15	GH	B.1.160	Europe	France	PACA
EPI_ISL_3055072	2020-10-05	GH	B.1.160	Europe	France	PACA
EPI_ISL_3055084	2020-10-08	GV	B.1.177	Europe	France	PACA
EPI_ISL_3055086	2020-10-09	GH	B.1.160	Europe	France	PACA
EPI_ISL_3055087	2020-10-09	GH	B.1.160	Europe	France	PACA
EPI_ISL_3055091	2020-10-12	GH	B.1.160	Europe	France	PACA
EPI_ISL_3055099	2020-10-23	GH	B.1.160	Europe	France	PACA
EPI_ISL_3055109	2020-10-22	GH	B.1.160	Europe	France	PACA
EPI_ISL_3055116	2020-10-16	GV	B.1.177	Europe	France	PACA
EPI_ISL_3055210	2020-09-12	G	B.1.416.1	Europe	France	PACA
EPI_ISL_3055228	2020-09-16	GH	B.1.160	Europe	France	PACA
EPI_ISL_3055257	2020-09-25	GH	B.1.160	Europe	France	PACA
EPI_ISL_845662	2020-08-04	GH	B.1.385	North.America	USA	NA
EPI_ISL_845657	2020-07-31	G	B.1.243	North.America	USA	NA
EPI_ISL_877119	2020-08-15	GH	B.1.595	North.America	USA	NA
EPI_ISL_876941	2020-08-13	GH	B.1.426	North.America	USA	NA
EPI_ISL_876933	2020-08-15	GR	B.1.1.192	North.America	USA	NA
EPI_ISL_876952	2020-08-01	GH	B.1.509	North.America	USA	NA
EPI_ISL_876915	2020-08-30	GH	B.1	North.America	USA	NA
EPI_ISL_876861	2020-10-29	GH	B.1.595	North.America	USA	NA
EPI_ISL_876868	2020-10-24	GH	B.1.2	North.America	USA	NA
EPI_ISL_876883	2020-09-18	GH	B.1.2	North.America	USA	NA
EPI_ISL_876882	2020-09-18	G	B.1	North.America	USA	NA
EPI_ISL_877125	2020-09-13	GR	B.1.1	North.America	USA	NA
EPI_ISL_876821	2020-09-15	G	B.1.400	North.America	USA	NA
EPI_ISL_876948	2020-08-06	GH	B.1.306	North.America	USA	NA
EPI_ISL_876945	2020-08-11	GH	B.1.495	North.America	USA	NA
EPI_ISL_876914	2020-08-30	GH	B.1.2	North.America	USA	NA
EPI_ISL_876949	2020-08-06	G	B.1	North.America	USA	NA
EPI_ISL_876929	2020-08-19	GH	B.1.293	North.America	USA	NA
EPI_ISL_876931	2020-08-17	GH	B.1.2	North.America	USA	NA
EPI_ISL_876923	2020-08-25	GR	B.1.1.432	North.America	USA	NA
EPI_ISL_876922	2020-08-25	GH	B.1.2	North.America	USA	NA
EPI_ISL_876865	2020-10-27	GR	B.1.1	North.America	USA	NA
EPI_ISL_876856	2020-10-30	GH	B.1.311	North.America	USA	NA
EPI_ISL_876873	2020-10-15	GH	B.1.2	North.America	USA	NA
EPI_ISL_876870	2020-10-16	G	B.1.234	North.America	USA	NA
EPI_ISL_876894	2020-09-11	GR	B.1.1	North.America	USA	NA
EPI_ISL_876898	2020-09-10	GH	B.1.2	North.America	USA	NA
EPI_ISL_876885	2020-09-18	GH	B.1.2	North.America	USA	NA
EPI_ISL_877124	2020-09-11	GR	B.1.1	North.America	USA	NA
EPI_ISL_876944	2020-08-11	GH	B.1	North.America	USA	NA
EPI_ISL_876943	2020-08-11	GR	B.1.1	North.America	USA	NA
EPI_ISL_876937	2020-08-14	G	B.1	North.America	USA	NA
EPI_ISL_2558342	2020-10-29	GH	B.1.2	North.America	USA	NA
EPI_ISL_771107	2020-12-21	GH	B.1.160	Europe	Luxembourg	NA
EPI_ISL_2565847	2020-08-05	G	B.1.382	North.America	USA	NA
EPI_ISL_2566266	2020-11-11	GH	B.1.2	North.America	USA	NA
EPI_ISL_1384210	2020-12-09	GH	B.1.160	Europe	Luxembourg	NA
EPI_ISL_982231	2020-12-21	GH	B.1.160	Europe	France	PACA
EPI_ISL_2692207	2020-12-14	GR	B.1.1.398	Asia	Indonesia	NA
EPI_ISL_740026	2020-10-31	G	B.1	Europe	Luxembourg	NA
EPI_ISL_744965	2020-11-20	GH	B.1.160	Europe	Luxembourg	NA
EPI_ISL_6266748	2020-12-29	GH	B.1.429	North.America	USA	NA
EPI_ISL_6266848	2020-12-30	GH	B.1.429	North.America	USA	NA
EPI_ISL_2595757	2020-10-26	GH	B.1.160	Europe	France	PACA
EPI_ISL_2595759	2020-10-26	GH	B.1.160	Europe	France	PACA
EPI_ISL_2595763	2020-10-26	GH	B.1.160	Europe	France	PACA
EPI_ISL_2595764	2020-10-26	GH	B.1.160	Europe	France	PACA
EPI_ISL_2595787	2020-10-27	GH	B.1.160	Europe	France	PACA
EPI_ISL_2595792	2020-10-28	GH	B.1.160	Europe	France	PACA
EPI_ISL_2595793	2020-10-28	GH	B.1.160	Europe	France	PACA
EPI_ISL_2595795	2020-10-28	GH	B.1.160	Europe	France	PACA
EPI_ISL_2595800	2020-10-29	GH	B.1.160	Europe	France	PACA
EPI_ISL_2595806	2020-10-29	GH	B.1.160	Europe	France	PACA
EPI_ISL_2595809	2020-10-30	GH	B.1.160	Europe	France	PACA
EPI_ISL_2595811	2020-10-30	GH	B.1.160	Europe	France	PACA
EPI_ISL_2595812	2020-10-30	GH	B.1.160	Europe	France	PACA
EPI_ISL_2595815	2020-10-30	GV	B.1.177	Europe	France	PACA
EPI_ISL_2595816	2020-10-30	GH	B.1.160	Europe	France	PACA
EPI_ISL_2595820	2020-10-31	GR	B.1.1.269	Europe	France	PACA
EPI_ISL_2595825	2020-10-26	GH	B.1.160	Europe	France	PACA
EPI_ISL_2595830	2020-10-29	GH	B.1.160	Europe	France	PACA
EPI_ISL_2595831	2020-10-29	GH	B.1.160	Europe	France	PACA
EPI_ISL_2595842	2020-11-01	GH	B.1.160	Europe	France	PACA
EPI_ISL_2595843	2020-11-01	GH	B.1.160	Europe	France	PACA
EPI_ISL_2595844	2020-11-01	GH	B.1.160	Europe	France	PACA
EPI_ISL_2595853	2020-11-03	GR	B.1.1.269	Europe	France	PACA
EPI_ISL_2595857	2020-11-03	GH	B.1.160	Europe	France	PACA
EPI_ISL_2595859	2020-11-03	GH	B.1.160	Europe	France	PACA
EPI_ISL_2595861	2020-11-03	GH	B.1.160	Europe	France	PACA
EPI_ISL_2595864	2020-11-04	GR	B.1.1.236	Europe	France	PACA
EPI_ISL_2595865	2020-11-04	GH	B.1.160	Europe	France	PACA
EPI_ISL_2595870	2020-11-05	GH	B.1.160	Europe	France	PACA
EPI_ISL_2595873	2020-11-06	GH	B.1.474	Europe	France	PACA
EPI_ISL_2595875	2020-11-06	GH	B.1.160	Europe	France	PACA
EPI_ISL_2595876	2020-11-06	GH	B.1.160	Europe	France	PACA
EPI_ISL_2595881	2020-11-07	GH	B.1.160	Europe	France	PACA
EPI_ISL_2595886	2020-11-08	GV	B.1.177	Europe	France	PACA
EPI_ISL_2595893	2020-11-09	GH	B.1.160	Europe	France	PACA
EPI_ISL_2595898	2020-11-09	GR	B.1.1.269	Europe	France	PACA
EPI_ISL_2595905	2020-11-10	GH	B.1.160	Europe	France	PACA
EPI_ISL_2595907	2020-11-11	GV	B.1.177	Europe	France	PACA
EPI_ISL_2595913	2020-11-12	GR	B.1.1.297	Europe	France	PACA
EPI_ISL_2595917	2020-11-13	GH	B.1.160	Europe	France	PACA
EPI_ISL_2595920	2020-11-13	GH	B.1.160	Europe	France	PACA
EPI_ISL_2595921	2020-11-13	GR	B.1.1.269	Europe	France	PACA
EPI_ISL_2595922	2020-11-13	GH	B.1.160	Europe	France	PACA
EPI_ISL_2595925	2020-11-13	GR	B.1.1.269	Europe	France	PACA
EPI_ISL_2595927	2020-11-13	GH	B.1.160	Europe	France	PACA
EPI_ISL_2595930	2020-11-13	G	B.1	Europe	France	PACA
EPI_ISL_2595931	2020-11-13	GH	B.1.160	Europe	France	PACA
EPI_ISL_2595935	2020-11-14	GR	B.1.1.269	Europe	France	PACA
EPI_ISL_2595937	2020-11-14	GH	B.1.160	Europe	France	PACA
EPI_ISL_2595940	2020-11-15	GH	B.1.160	Europe	France	PACA
EPI_ISL_2595941	2020-11-15	GH	B.1.160	Europe	France	PACA
EPI_ISL_2595942	2020-11-16	GV	B.1.177	Europe	France	PACA
EPI_ISL_2595944	2020-11-16	GH	B.1.160	Europe	France	PACA
EPI_ISL_2595946	2020-11-17	GH	B.1.160	Europe	France	PACA
EPI_ISL_2595947	2020-11-17	GH	B.1.160	Europe	France	PACA
EPI_ISL_2595948	2020-11-17	GH	B.1.160	Europe	France	PACA
EPI_ISL_2595952	2020-11-19	GH	B.1.160	Europe	France	PACA
EPI_ISL_2595955	2020-11-19	GH	B.1.160	Europe	France	PACA
EPI_ISL_2595957	2020-11-19	GR	B.1.1.269	Europe	France	PACA
EPI_ISL_2595959	2020-11-20	GH	B.1.160	Europe	France	PACA
EPI_ISL_2595964	2020-11-22	GH	B.1.160	Europe	France	PACA
EPI_ISL_2595965	2020-11-22	GH	B.1.160	Europe	France	PACA
EPI_ISL_2595968	2020-11-24	GV	B.1.177	Europe	France	PACA
EPI_ISL_2595969	2020-11-24	GH	B.1.160	Europe	France	PACA
EPI_ISL_2595971	2020-11-25	GH	B.1.160	Europe	France	PACA
EPI_ISL_2595972	2020-11-25	GH	B.1.160	Europe	France	PACA
EPI_ISL_2595977	2020-11-26	GH	B.1.160	Europe	France	PACA
EPI_ISL_2595984	2020-11-02	GR	B.1.1.241	Europe	France	PACA
EPI_ISL_2595986	2020-11-02	GH	B.1.160	Europe	France	PACA
EPI_ISL_2595989	2020-11-04	GH	B.1.160	Europe	France	PACA
EPI_ISL_2595990	2020-11-05	GV	B.1.177	Europe	France	PACA
EPI_ISL_2595993	2020-11-08	GH	B.1.160	Europe	France	PACA
EPI_ISL_2595995	2020-11-11	GH	B.1.160	Europe	France	PACA
EPI_ISL_2596012	2020-12-05	GH	B.1.160	Europe	France	PACA
EPI_ISL_2596015	2020-12-07	GH	B.1.160	Europe	France	PACA
EPI_ISL_2596017	2020-12-07	GH	B.1.160	Europe	France	PACA
EPI_ISL_2596026	2020-12-11	GH	B.1.160	Europe	France	PACA
EPI_ISL_2596027	2020-12-11	GH	B.1.160	Europe	France	PACA
EPI_ISL_2596028	2020-12-11	GH	B.1.160	Europe	France	PACA
EPI_ISL_2596030	2020-12-12	GH	B.1.160	Europe	France	PACA
EPI_ISL_2596031	2020-12-12	GH	B.1.160	Europe	France	PACA
EPI_ISL_2596032	2020-12-13	GR	AH.2	Europe	France	PACA
EPI_ISL_2596035	2020-12-14	GH	B.1.160	Europe	France	PACA
EPI_ISL_2596037	2020-12-15	GV	B.1.177	Europe	France	PACA
EPI_ISL_2596040	2020-12-16	GH	B.1.160	Europe	France	PACA
EPI_ISL_2596051	2020-12-18	GH	B.1.160	Europe	France	PACA
EPI_ISL_2596064	2020-12-23	GH	B.1.160	Europe	France	PACA
EPI_ISL_2596066	2020-12-24	GV	B.1.177	Europe	France	PACA
EPI_ISL_2596067	2020-12-24	GH	B.1.160	Europe	France	PACA
EPI_ISL_2596068	2020-12-25	GV	B.1.177	Europe	France	PACA
EPI_ISL_2596072	2020-12-28	GH	B.1.160	Europe	France	PACA
EPI_ISL_2596076	2020-12-29	GV	B.1.177	Europe	France	PACA
EPI_ISL_2596081	2020-12-11	GH	B.1.160	Europe	France	PACA
EPI_ISL_2596083	2020-12-23	GH	B.1.160	Europe	France	PACA
EPI_ISL_2596363	2020-10-26	GH	B.1.160	Europe	France	PACA
EPI_ISL_2596366	2020-10-27	GH	B.1.160	Europe	France	PACA
EPI_ISL_2596367	2020-10-27	GV	B.1.177	Europe	France	PACA
EPI_ISL_2596368	2020-10-27	GH	B.1.160	Europe	France	PACA
EPI_ISL_2596371	2020-10-27	GH	B.1.160	Europe	France	PACA
EPI_ISL_2596372	2020-10-27	GH	B.1.160	Europe	France	PACA
EPI_ISL_2596373	2020-10-27	GH	B.1.160	Europe	France	PACA
EPI_ISL_2596374	2020-10-27	GH	B.1.160	Europe	France	PACA
EPI_ISL_2596377	2020-10-28	GH	B.1.160	Europe	France	PACA
EPI_ISL_2596380	2020-10-28	GH	B.1.160	Europe	France	PACA
EPI_ISL_2596381	2020-10-28	GH	B.1.160	Europe	France	PACA
EPI_ISL_2596383	2020-10-29	GH	B.1.160	Europe	France	PACA
EPI_ISL_2596385	2020-10-29	GH	B.1.160	Europe	France	PACA
EPI_ISL_2596388	2020-10-29	GH	B.1.160	Europe	France	PACA
EPI_ISL_2596389	2020-10-29	GH	B.1.160	Europe	France	PACA
EPI_ISL_2596390	2020-10-29	GH	B.1.160.26	Europe	France	PACA
EPI_ISL_2596391	2020-10-30	GH	B.1.160	Europe	France	PACA
EPI_ISL_2596392	2020-10-30	GR	B.1.1.269	Europe	France	PACA
EPI_ISL_2596399	2020-10-29	GH	B.1.160	Europe	France	PACA
EPI_ISL_2596405	2020-11-02	GH	B.1.160	Europe	France	PACA
EPI_ISL_2596406	2020-11-02	GH	B.1.160	Europe	France	PACA
EPI_ISL_2596410	2020-11-04	GV	B.1.177	Europe	France	PACA
EPI_ISL_2596411	2020-11-05	GH	B.1.160	Europe	France	PACA
EPI_ISL_2596412	2020-11-05	GH	B.1.160	Europe	France	PACA
EPI_ISL_2596413	2020-11-06	GH	B.1.160	Europe	France	PACA
EPI_ISL_2596414	2020-11-06	GH	B.1.160	Europe	France	PACA
EPI_ISL_2596416	2020-11-09	GH	B.1.160	Europe	France	PACA
EPI_ISL_2596420	2020-11-12	GV	B.1.177	Europe	France	PACA
EPI_ISL_2596423	2020-11-17	GH	B.1.160	Europe	France	PACA
EPI_ISL_2596424	2020-11-25	GH	B.1.160	Europe	France	PACA
EPI_ISL_2596426	2020-11-02	GR	B.1.1.241	Europe	France	PACA
EPI_ISL_2596429	2020-11-07	GR	B.1.1	Europe	France	PACA
EPI_ISL_2596433	2020-11-07	GH	B.1.160	Europe	France	PACA
EPI_ISL_2596434	2020-11-12	GH	B.1.160	Europe	France	PACA
EPI_ISL_2596443	2020-12-07	GH	B.1.160	Europe	France	PACA
EPI_ISL_2596444	2020-12-11	G	B.1.221	Europe	France	PACA
EPI_ISL_2596454	2020-12-19	GH	B.1.160	Europe	France	PACA
EPI_ISL_2596456	2020-12-20	GH	B.1.160	Europe	France	PACA
EPI_ISL_2596465	2020-12-27	GH	B.1.160	Europe	France	PACA
EPI_ISL_2453753	2020-11-13	GH	B.1.160	Europe	France	PACA
EPI_ISL_2454090	2020-11-13	GH	B.1.160	Europe	France	PACA
EPI_ISL_2596016	2020-12-07	GV	B.1.177	Europe	France	PACA
EPI_ISL_2698324	2020-11-10	GH	B.1.36	Asia	Iran	NA
EPI_ISL_644722	2020-09-20	GR	B.1.1.326	Asia	India	NA
EPI_ISL_839550	2020-12-14	GV	B.1.177	Europe	United.Kingdom	NA
EPI_ISL_866450	2020-12-04	GV	B.1.177	Europe	United.Kingdom	NA
EPI_ISL_2659922	2020-08-19	GH	B.1.160	Europe	France	PACA
EPI_ISL_2659948	2020-09-01	GH	B.1.160	Europe	France	PACA
EPI_ISL_2659965	2020-09-02	GV	B.1.177	Europe	France	PACA
EPI_ISL_2660020	2020-09-04	GH	B.1.160	Europe	France	PACA
EPI_ISL_2660044	2020-09-05	GH	B.1.160	Europe	France	PACA
EPI_ISL_2660106	2020-09-09	G	B.1.221	Europe	France	PACA
EPI_ISL_2660153	2020-09-11	GH	B.1.160	Europe	France	PACA
EPI_ISL_2660154	2020-09-11	G	B.1.416.1	Europe	France	PACA
EPI_ISL_2660164	2020-09-11	G	B.1.221	Europe	France	PACA
EPI_ISL_2660166	2020-09-11	GV	B.1.177	Europe	France	PACA
EPI_ISL_2660168	2020-09-11	GV	B.1.177	Europe	France	PACA
EPI_ISL_2660172	2020-09-11	GR	B.1.1	Europe	France	PACA
EPI_ISL_2660182	2020-09-12	GH	B.1.160	Europe	France	PACA
EPI_ISL_2660184	2020-09-12	GH	B.1.160	Europe	France	PACA
EPI_ISL_2660192	2020-09-12	GH	B.1.160	Europe	France	PACA
EPI_ISL_2660210	2020-09-13	GH	B.1.160	Europe	France	PACA
EPI_ISL_2660216	2020-09-14	GH	B.1.160	Europe	France	PACA
EPI_ISL_2660220	2020-09-14	GR	B.1.1.269	Europe	France	PACA
EPI_ISL_2660233	2020-09-14	GH	B.1.160	Europe	France	PACA
EPI_ISL_2660236	2020-09-15	GR	AH.2	Europe	France	PACA
EPI_ISL_2660237	2020-09-15	GH	B.1.160	Europe	France	PACA
EPI_ISL_2660238	2020-09-15	GH	B.1.160	Europe	France	PACA
EPI_ISL_2660256	2020-09-15	GV	B.1.177	Europe	France	PACA
EPI_ISL_2660260	2020-09-16	GR	B.1.1.33	Europe	France	PACA
EPI_ISL_2660285	2020-09-21	GH	B.1.160	Europe	France	PACA
EPI_ISL_2660288	2020-09-25	GH	B.1.160	Europe	France	PACA
EPI_ISL_2660290	2020-09-27	GR	AH.2	Europe	France	PACA
EPI_ISL_2660293	2020-09-27	GH	B.1.160	Europe	France	PACA
EPI_ISL_2660304	2020-09-14	GH	B.1.160	Europe	France	PACA
EPI_ISL_2660309	2020-09-15	GH	B.1.160	Europe	France	PACA
EPI_ISL_2660314	2020-09-15	G	B.1.221	Europe	France	PACA
EPI_ISL_2660319	2020-09-16	GH	B.1.160	Europe	France	PACA
EPI_ISL_2458955	2020-12-25	GH	B.1.36	Asia	India	NA
EPI_ISL_2708850	2020-12-22	GH	B.1.469	Europe	United.Kingdom	NA
EPI_ISL_2708918	2020-12-23	GV	B.1.177.19	Europe	United.Kingdom	NA
EPI_ISL_644715	2020-09-20	GH	B.1.36.29	Asia	India	NA
EPI_ISL_644718	2020-09-20	GR	B.1.1.306	Asia	India	NA
EPI_ISL_644719	2020-09-20	GR	B.1.1.326	Asia	India	NA
EPI_ISL_644720	2020-09-20	G	B.1.540	Asia	India	NA
EPI_ISL_644724	2020-09-20	GR	B.1.1.306	Asia	India	NA
EPI_ISL_644723	2020-09-20	GH	B.1.36	Asia	India	NA
EPI_ISL_2716473	2020-11-21	G	B.1	Asia	Iran	NA
EPI_ISL_2716476	2020-11-23	GR	B.1.1.413	Asia	Iran	NA
EPI_ISL_2716742	2020-11-24	G	B.1	Asia	Iran	NA
EPI_ISL_2716954	2020-12-12	GR	B.1.1.413	Asia	Iran	NA
EPI_ISL_3434616	2020-10-28	GH	B.1.160	Europe	France	PACA
EPI_ISL_2458819	2020-11-25	GH	B.1.36	Asia	India	NA
EPI_ISL_2458825	2020-11-28	G	B.1.1.7	Asia	India	NA
EPI_ISL_2459877	2020-12-31	GH	B.1.36	Asia	India	NA
EPI_ISL_660070	2020-10-26	O	B.1.1	South.America	Ecuador	NA
EPI_ISL_2458881	2020-12-04	GH	B.1.36	Asia	India	NA
EPI_ISL_2458882	2020-12-01	GR	B.1.1.216	Asia	India	NA
EPI_ISL_2458885	2020-12-21	GR	B.1.1.216	Asia	India	NA
EPI_ISL_2458887	2020-12-22	GH	B.1.36	Asia	India	NA
EPI_ISL_2458896	2020-12-28	GH	B.1.36	Asia	India	NA
EPI_ISL_2458898	2020-11-25	GH	B.1.36	Asia	India	NA
EPI_ISL_2458906	2020-12-17	GH	B.1.36.22	Asia	India	NA
EPI_ISL_2458920	2020-11-12	GH	B.1.36.22	Asia	India	NA
EPI_ISL_2458925	2020-12-21	GH	B.1.36	Asia	India	NA
EPI_ISL_2458927	2020-12-21	GR	B.1.1.526	Asia	India	NA
EPI_ISL_2458933	2020-12-21	GR	B.1.1.216	Asia	India	NA
EPI_ISL_2458936	2020-11-29	GH	B.1.36	Asia	India	NA
EPI_ISL_2458939	2020-11-30	GH	B.1.36	Asia	India	NA
EPI_ISL_2458964	2020-12-03	GR	B.1.1.306	Asia	India	NA
EPI_ISL_2458967	2020-11-28	GH	B.1	Asia	India	NA
EPI_ISL_2458973	2020-12-15	GH	B.1.36	Asia	India	NA
EPI_ISL_2458976	2020-12-09	GR	B.1.1.216	Asia	India	NA
EPI_ISL_2458977	2020-12-22	GH	B.1.36	Asia	India	NA
EPI_ISL_2458983	2020-12-22	GR	B.1.1.46	Asia	India	NA
EPI_ISL_2458985	2020-12-22	GH	B.1.36	Asia	India	NA
EPI_ISL_2459895	2020-12-19	GH	B.1.36	Asia	India	NA
EPI_ISL_2459901	2020-12-22	GR	B.1.1	Asia	India	NA
EPI_ISL_2459904	2020-12-22	GH	B.1.36	Asia	India	NA
EPI_ISL_2459906	2020-12-22	GH	B.1.36	Asia	India	NA
EPI_ISL_2459914	2020-11-27	GR	B.1.1.216	Asia	India	NA
EPI_ISL_2459915	2020-11-28	GH	B.1.36	Asia	India	NA
EPI_ISL_2459917	2020-11-29	GR	B.1.1.306	Asia	India	NA
EPI_ISL_2459918	2020-12-04	GH	B.1.36	Asia	India	NA
EPI_ISL_2459920	2020-12-23	GH	B.1.36	Asia	India	NA
EPI_ISL_2459921	2020-12-04	GH	B.1.36	Asia	India	NA
EPI_ISL_2459941	2020-12-22	GH	B.1.36	Asia	India	NA
EPI_ISL_5696078	2020-10-10	G	B.1	North.America	USA	NA
EPI_ISL_804581	2020-11-13	GH	B.1.160	Europe	France	PACA
EPI_ISL_7571814	2020-10-01	GR	B.1.1.306	Asia	India	NA
EPI_ISL_982930	2020-10-20	GR	B.1.1.269	Europe	France	PACA
EPI_ISL_2459521	2020-12-07	GH	B.1.523	Asia	India	NA
EPI_ISL_2459527	2020-12-09	GR	B.1.1.306	Asia	India	NA
EPI_ISL_954255	2020-12-26	S	A.23.1	Africa	Uganda	NA
EPI_ISL_2191508	2020-12-25	G	B.1.234	North.America	USA	NA
EPI_ISL_956277	2020-07-20	GH	B.1.470	Asia	Indonesia	NA
EPI_ISL_2460204	2020-11-26	GH	B.1.36	Asia	India	NA
EPI_ISL_2460209	2020-11-28	GH	B.1.36	Asia	India	NA
EPI_ISL_2460210	2020-11-29	GH	B.1.36.22	Asia	India	NA
EPI_ISL_2460219	2020-10-12	GH	B.1.36	Asia	India	NA
EPI_ISL_2460221	2020-11-13	GH	B.1.36	Asia	India	NA
EPI_ISL_2460222	2020-11-27	GH	B.1.36	Asia	India	NA
EPI_ISL_955727	2020-12-29	GH	B.1.311	North.America	USA	NA
EPI_ISL_955711	2020-12-28	G	B.1.234	North.America	USA	NA
EPI_ISL_955389	2020-12-27	GR	B.1.1.222	North.America	USA	NA
EPI_ISL_955496	2020-11-24	GH	B.1.2	North.America	USA	NA
EPI_ISL_955347	2020-11-28	G	B.1.234	North.America	USA	NA
EPI_ISL_955512	2020-11-29	GH	B.1.311	North.America	USA	NA
EPI_ISL_634027	2020-10-25	GV	B.1.177.7	Europe	United.Kingdom	NA
EPI_ISL_634095	2020-10-25	GV	B.1.177	Europe	United.Kingdom	NA
EPI_ISL_769080	2020-12-16	GV	B.1.177.57	Europe	United.Kingdom	NA
EPI_ISL_2460687	2020-09-02	G	B.1.538	Asia	India	NA
EPI_ISL_2460688	2020-09-02	G	B.1	Asia	India	NA
EPI_ISL_2460690	2020-10-11	GH	B.1.36.8	Asia	India	NA
EPI_ISL_2460691	2020-10-13	GR	B.1.1.216	Asia	India	NA
EPI_ISL_2460692	2020-10-14	GR	B.1.1	Asia	India	NA
EPI_ISL_2460695	2020-10-14	GR	B.1.1	Asia	India	NA
EPI_ISL_2757532	2020-09-11	GH	B.1.160	Europe	France	PACA
EPI_ISL_2757546	2020-09-14	GH	B.1.160	Europe	France	PACA
EPI_ISL_2757550	2020-09-14	GH	B.1.160	Europe	France	PACA
EPI_ISL_2757556	2020-09-15	GH	B.1.160	Europe	France	PACA
EPI_ISL_2757561	2020-09-16	GH	B.1.160	Europe	France	PACA
EPI_ISL_2757563	2020-09-29	GH	B.1.367	Europe	France	PACA
EPI_ISL_2757575	2020-09-15	GR	B.1.1.269	Europe	France	PACA
EPI_ISL_2756611	2020-10-01	GV	B.1.177	Europe	France	PACA
EPI_ISL_2756622	2020-10-05	GH	B.1.160	Europe	France	PACA
EPI_ISL_2756628	2020-10-08	GH	B.1.160	Europe	France	PACA
EPI_ISL_2756629	2020-10-08	GH	B.1.160	Europe	France	PACA
EPI_ISL_2756631	2020-10-08	GH	B.1.160	Europe	France	PACA
EPI_ISL_2756632	2020-10-08	GH	B.1.160	Europe	France	PACA
EPI_ISL_2756635	2020-10-09	GV	B.1.177	Europe	France	PACA
EPI_ISL_2756637	2020-10-10	GH	B.1.160	Europe	France	PACA
EPI_ISL_2756640	2020-10-11	GH	B.1.160	Europe	France	PACA
EPI_ISL_2756643	2020-10-12	GV	B.1.177	Europe	France	PACA
EPI_ISL_2756647	2020-10-14	GH	B.1.160	Europe	France	PACA
EPI_ISL_2756649	2020-10-14	GH	B.1.160	Europe	France	PACA
EPI_ISL_2756654	2020-10-15	GH	B.1.160	Europe	France	PACA
EPI_ISL_2756655	2020-10-16	GH	B.1.160	Europe	France	PACA
EPI_ISL_2756659	2020-10-17	GH	B.1.160	Europe	France	PACA
EPI_ISL_2756661	2020-10-17	GH	B.1.160	Europe	France	PACA
EPI_ISL_2756665	2020-10-18	GR	B.1.1.241	Europe	France	PACA
EPI_ISL_2756667	2020-10-18	G	B.1.416.1	Europe	France	PACA
EPI_ISL_2756668	2020-10-19	GH	B.1.160	Europe	France	PACA
EPI_ISL_2756674	2020-10-19	GH	B.1.160	Europe	France	PACA
EPI_ISL_2756681	2020-10-22	GR	B.1.1.269	Europe	France	PACA
EPI_ISL_2756688	2020-10-22	GH	B.1.160	Europe	France	PACA
EPI_ISL_2756691	2020-10-22	GR	B.1.1.241	Europe	France	PACA
EPI_ISL_2756693	2020-10-23	GH	B.1.160	Europe	France	PACA
EPI_ISL_2756695	2020-10-23	GV	B.1.177	Europe	France	PACA
EPI_ISL_2756700	2020-10-24	GR	B.1.1.241	Europe	France	PACA
EPI_ISL_2756701	2020-10-24	GH	B.1.160	Europe	France	PACA
EPI_ISL_2756703	2020-10-24	GH	B.1.160	Europe	France	PACA
EPI_ISL_2756704	2020-10-24	GH	B.1.160	Europe	France	PACA
EPI_ISL_2756709	2020-10-25	GH	B.1.160	Europe	France	PACA
EPI_ISL_2756711	2020-10-25	GR	B.1.1	Europe	France	PACA
EPI_ISL_2756713	2020-10-27	GH	B.1.160	Europe	France	PACA
EPI_ISL_2756715	2020-10-27	GH	B.1.160	Europe	France	PACA
EPI_ISL_2756718	2020-10-27	GH	B.1.160	Europe	France	PACA
EPI_ISL_2756719	2020-10-28	GV	B.1.177	Europe	France	PACA
EPI_ISL_2756722	2020-10-31	GH	B.1.160	Europe	France	PACA
EPI_ISL_2756725	2020-10-31	GH	B.1.160	Europe	France	PACA
EPI_ISL_2756726	2020-10-31	GV	B.1.177	Europe	France	PACA
EPI_ISL_2756747	2020-10-08	GH	B.1.160	Europe	France	PACA
EPI_ISL_2756806	2020-10-16	GH	B.1.160	Europe	France	PACA
EPI_ISL_2756807	2020-10-16	GH	B.1.367	Europe	France	PACA
EPI_ISL_2756814	2020-10-17	GH	B.1.160	Europe	France	PACA
EPI_ISL_2756825	2020-10-20	GH	B.1.160	Europe	France	PACA
EPI_ISL_2756828	2020-10-20	GH	B.1.160	Europe	France	PACA
EPI_ISL_2756833	2020-10-20	GH	B.1.160	Europe	France	PACA
EPI_ISL_2756834	2020-10-21	GV	B.1.177	Europe	France	PACA
EPI_ISL_2756835	2020-10-21	GR	B.1.1.269	Europe	France	PACA
EPI_ISL_2756841	2020-10-21	GR	B.1.1.269	Europe	France	PACA
EPI_ISL_2756849	2020-10-21	GH	B.1.160	Europe	France	PACA
EPI_ISL_2756858	2020-10-22	GH	B.1.160	Europe	France	PACA
EPI_ISL_2756859	2020-10-22	GH	B.1.160	Europe	France	PACA
EPI_ISL_2756866	2020-10-22	GH	B.1.160	Europe	France	PACA
EPI_ISL_2756872	2020-10-23	GR	B.1.1.269	Europe	France	PACA
EPI_ISL_2756876	2020-10-23	GR	B.1.1.269	Europe	France	PACA
EPI_ISL_2756878	2020-10-23	GH	B.1.160	Europe	France	PACA
EPI_ISL_2756885	2020-10-25	GH	B.1.160	Europe	France	PACA
EPI_ISL_2756886	2020-10-25	GV	B.1.177	Europe	France	PACA
EPI_ISL_2756903	2020-10-26	GH	B.1.160	Europe	France	PACA
EPI_ISL_2756905	2020-10-26	GH	B.1.160	Europe	France	PACA
EPI_ISL_2756914	2020-10-27	GH	B.1.160	Europe	France	PACA
EPI_ISL_2756915	2020-10-27	GH	B.1.160	Europe	France	PACA
EPI_ISL_2756916	2020-10-27	GH	B.1.160	Europe	France	PACA
EPI_ISL_2756917	2020-10-27	GH	B.1.160	Europe	France	PACA
EPI_ISL_2756918	2020-10-27	GH	B.1.160	Europe	France	PACA
EPI_ISL_2756921	2020-10-27	GH	B.1.160	Europe	France	PACA
EPI_ISL_2756923	2020-10-27	GH	B.1.160	Europe	France	PACA
EPI_ISL_2756924	2020-10-27	GH	B.1.160	Europe	France	PACA
EPI_ISL_2756928	2020-10-27	GH	B.1.160	Europe	France	PACA
EPI_ISL_2756932	2020-10-27	GH	B.1.160	Europe	France	PACA
EPI_ISL_2756935	2020-10-27	GH	B.1.160	Europe	France	PACA
EPI_ISL_2756936	2020-10-27	GH	B.1.160	Europe	France	PACA
EPI_ISL_2756940	2020-10-28	GH	B.1.160	Europe	France	PACA
EPI_ISL_2756943	2020-10-28	GH	B.1.160	Europe	France	PACA
EPI_ISL_2756953	2020-10-28	GV	B.1.177	Europe	France	PACA
EPI_ISL_2756955	2020-10-29	GH	B.1.160	Europe	France	PACA
EPI_ISL_2756957	2020-10-29	GV	B.1.177	Europe	France	PACA
EPI_ISL_2756962	2020-10-29	GH	B.1.160	Europe	France	PACA
EPI_ISL_2756966	2020-10-29	GV	B.1.177	Europe	France	PACA
EPI_ISL_2756967	2020-10-29	GH	B.1.160	Europe	France	PACA
EPI_ISL_2756978	2020-10-30	GH	B.1.160	Europe	France	PACA
EPI_ISL_2756979	2020-10-30	GH	B.1.160	Europe	France	PACA
EPI_ISL_2756982	2020-10-30	GH	B.1.160	Europe	France	PACA
EPI_ISL_2756985	2020-10-30	GH	B.1.160	Europe	France	PACA
EPI_ISL_2756986	2020-10-30	GH	B.1.160	Europe	France	PACA
EPI_ISL_2756987	2020-10-30	GV	B.1.177	Europe	France	PACA
EPI_ISL_2756991	2020-11-06	GV	B.1.177	Europe	France	PACA
EPI_ISL_2756992	2020-11-07	GH	B.1.160	Europe	France	PACA
EPI_ISL_2756996	2020-11-10	GH	B.1.160	Europe	France	PACA
EPI_ISL_2756997	2020-11-10	GH	B.1.160	Europe	France	PACA
EPI_ISL_2757017	2020-11-02	GH	B.1.160	Europe	France	PACA
EPI_ISL_2757019	2020-11-03	GH	B.1.160	Europe	France	PACA
EPI_ISL_2757024	2020-11-07	GV	B.1.177	Europe	France	PACA
EPI_ISL_2757033	2020-11-17	GH	B.1.160	Europe	France	PACA
EPI_ISL_2757035	2020-11-19	GV	B.1.177	Europe	France	PACA
EPI_ISL_2757037	2020-11-24	GH	B.1.160	Europe	France	PACA
EPI_ISL_2757041	2020-12-21	GH	B.1.160	Europe	France	PACA
EPI_ISL_2757049	2020-09-04	GR	B.1.1.1	Europe	France	PACA
EPI_ISL_2757061	2020-09-11	GR	B.1.1.1	Europe	France	PACA
EPI_ISL_2757085	2020-10-21	GH	B.1.160	Europe	France	PACA
EPI_ISL_2757088	2020-11-01	GH	B.1.160	Europe	France	PACA
EPI_ISL_2757089	2020-11-01	GH	B.1.160	Europe	France	PACA
EPI_ISL_2757091	2020-11-03	G	B.1.221	Europe	France	PACA
EPI_ISL_2757093	2020-11-03	GV	B.1.177	Europe	France	PACA
EPI_ISL_2757094	2020-11-03	GV	B.1.177	Europe	France	PACA
EPI_ISL_2757096	2020-11-07	GH	B.1.160	Europe	France	PACA
EPI_ISL_2757103	2020-11-08	GH	B.1.160	Europe	France	PACA
EPI_ISL_2757104	2020-11-09	GH	B.1.160	Europe	France	PACA
EPI_ISL_2757106	2020-11-10	GH	B.1.160	Europe	France	PACA
EPI_ISL_2757107	2020-11-11	GH	B.1.160	Europe	France	PACA
EPI_ISL_2757110	2020-11-13	GH	B.1.160	Europe	France	PACA
EPI_ISL_2757115	2020-11-17	GH	B.1.160	Europe	France	PACA
EPI_ISL_2757120	2020-11-17	GH	B.1.597	Europe	France	PACA
EPI_ISL_2757122	2020-11-17	GH	B.1.597	Europe	France	PACA
EPI_ISL_2757134	2020-11-17	G	B.1.222	Europe	France	PACA
EPI_ISL_2757141	2020-11-29	GH	B.1.160	Europe	France	PACA
EPI_ISL_2757142	2020-11-29	GH	B.1.160	Europe	France	PACA
EPI_ISL_2757148	2020-11-01	GV	B.1.177	Europe	France	PACA
EPI_ISL_2757149	2020-11-01	GH	B.1.160	Europe	France	PACA
EPI_ISL_2757151	2020-11-01	GH	B.1.160	Europe	France	PACA
EPI_ISL_2757153	2020-11-01	GV	B.1.177	Europe	France	PACA
EPI_ISL_2757154	2020-11-01	GH	B.1.160	Europe	France	PACA
EPI_ISL_2757156	2020-11-02	GH	B.1.367	Europe	France	PACA
EPI_ISL_2757161	2020-11-02	GH	B.1.160	Europe	France	PACA
EPI_ISL_2757162	2020-11-02	GH	B.1.160	Europe	France	PACA
EPI_ISL_2757163	2020-11-02	GH	B.1.160	Europe	France	PACA
EPI_ISL_2757164	2020-11-02	GH	B.1.160	Europe	France	PACA
EPI_ISL_2757165	2020-11-02	GH	B.1.160	Europe	France	PACA
EPI_ISL_2757167	2020-11-02	GH	B.1.160	Europe	France	PACA
EPI_ISL_2757168	2020-11-02	GH	B.1.160	Europe	France	PACA
EPI_ISL_2757170	2020-11-02	GH	B.1.160	Europe	France	PACA
EPI_ISL_2757172	2020-11-02	GH	B.1.160	Europe	France	PACA
EPI_ISL_2757173	2020-11-02	GH	B.1.160	Europe	France	PACA
EPI_ISL_2757174	2020-11-02	GH	B.1.160	Europe	France	PACA
EPI_ISL_2757175	2020-11-02	GH	B.1.160	Europe	France	PACA
EPI_ISL_2757176	2020-11-02	GH	B.1.160	Europe	France	PACA
EPI_ISL_2757180	2020-11-02	GH	B.1.160	Europe	France	PACA
EPI_ISL_2757181	2020-11-02	GH	B.1.160	Europe	France	PACA
EPI_ISL_2757195	2020-11-03	GH	B.1.160	Europe	France	PACA
EPI_ISL_2757196	2020-11-03	GV	B.1.177	Europe	France	PACA
EPI_ISL_2757203	2020-11-03	GH	B.1.160	Europe	France	PACA
EPI_ISL_2757206	2020-11-03	GH	B.1.160	Europe	France	PACA
EPI_ISL_2757208	2020-11-03	GH	B.1.160	Europe	France	PACA
EPI_ISL_2757209	2020-11-03	GH	B.1.160	Europe	France	PACA
EPI_ISL_2757211	2020-11-03	GH	B.1.160	Europe	France	PACA
EPI_ISL_2757213	2020-11-04	GV	B.1.177	Europe	France	PACA
EPI_ISL_2757216	2020-11-04	GV	B.1.177	Europe	France	PACA
EPI_ISL_2757220	2020-11-04	GH	B.1.160	Europe	France	PACA
EPI_ISL_2757223	2020-11-04	GH	B.1.160	Europe	France	PACA
EPI_ISL_2757226	2020-11-04	GH	B.1.160	Europe	France	PACA
EPI_ISL_2757227	2020-11-04	GH	B.1.160	Europe	France	PACA
EPI_ISL_2757231	2020-11-04	GV	B.1.177	Europe	France	PACA
EPI_ISL_2757233	2020-11-04	GH	B.1.160	Europe	France	PACA
EPI_ISL_2757234	2020-11-04	GH	B.1.160	Europe	France	PACA
EPI_ISL_2757235	2020-11-04	GH	B.1.160	Europe	France	PACA
EPI_ISL_2757236	2020-11-04	GH	B.1.160	Europe	France	PACA
EPI_ISL_2757237	2020-11-04	GH	B.1.160	Europe	France	PACA
EPI_ISL_2757238	2020-11-04	GH	B.1.160	Europe	France	PACA
EPI_ISL_2757240	2020-11-04	GH	B.1.160	Europe	France	PACA
EPI_ISL_2757241	2020-11-04	GH	B.1.160	Europe	France	PACA
EPI_ISL_2757245	2020-11-05	GH	B.1.160	Europe	France	PACA
EPI_ISL_2757246	2020-11-05	GH	B.1.160	Europe	France	PACA
EPI_ISL_2757255	2020-11-06	GH	B.1.160	Europe	France	PACA
EPI_ISL_2757257	2020-11-06	GH	B.1.160	Europe	France	PACA
EPI_ISL_2757258	2020-11-06	GH	B.1.160	Europe	France	PACA
EPI_ISL_2757259	2020-11-07	GH	B.1.160	Europe	France	PACA
EPI_ISL_2757262	2020-11-08	GH	B.1.160	Europe	France	PACA
EPI_ISL_2757263	2020-11-08	GH	B.1.160	Europe	France	PACA
EPI_ISL_2757270	2020-11-09	GH	B.1.160	Europe	France	PACA
EPI_ISL_2757273	2020-11-09	GH	B.1.160	Europe	France	PACA
EPI_ISL_2757274	2020-11-09	GH	B.1.160	Europe	France	PACA
EPI_ISL_2757275	2020-11-09	GH	B.1.160	Europe	France	PACA
EPI_ISL_2757281	2020-11-10	GV	B.1.177	Europe	France	PACA
EPI_ISL_2757282	2020-11-10	GH	B.1.160	Europe	France	PACA
EPI_ISL_2757283	2020-11-10	GH	B.1.160	Europe	France	PACA
EPI_ISL_2757284	2020-11-10	GH	B.1.160	Europe	France	PACA
EPI_ISL_2757287	2020-11-10	GH	B.1.160	Europe	France	PACA
EPI_ISL_2757289	2020-11-11	GH	B.1.160	Europe	France	PACA
EPI_ISL_2757290	2020-11-12	GV	B.1.177	Europe	France	PACA
EPI_ISL_2757292	2020-11-12	GH	B.1.160	Europe	France	PACA
EPI_ISL_2757293	2020-11-12	GH	B.1.160	Europe	France	PACA
EPI_ISL_2757294	2020-11-12	GH	B.1.160	Europe	France	PACA
EPI_ISL_2757295	2020-11-12	GV	B.1.177	Europe	France	PACA
EPI_ISL_2757296	2020-11-12	GH	B.1.160	Europe	France	PACA
EPI_ISL_2757297	2020-11-12	GH	B.1.160	Europe	France	PACA
EPI_ISL_2757298	2020-11-12	GH	B.1.160	Europe	France	PACA
EPI_ISL_2757300	2020-11-12	GH	B.1.160	Europe	France	PACA
EPI_ISL_2757301	2020-11-12	GV	B.1.177	Europe	France	PACA
EPI_ISL_2757302	2020-11-12	G	B.1.258	Europe	France	PACA
EPI_ISL_2757303	2020-11-12	GH	B.1.160	Europe	France	PACA
EPI_ISL_2757307	2020-11-12	GV	B.1.177	Europe	France	PACA
EPI_ISL_2757309	2020-11-12	G	B.1.221	Europe	France	PACA
EPI_ISL_2757310	2020-11-12	GR	B.1.1.269	Europe	France	PACA
EPI_ISL_2757312	2020-11-13	GH	B.1.160	Europe	France	PACA
EPI_ISL_2757314	2020-11-13	GH	B.1.160	Europe	France	PACA
EPI_ISL_2757315	2020-11-13	GH	B.1.160	Europe	France	PACA
EPI_ISL_2757316	2020-11-13	GH	B.1.160	Europe	France	PACA
EPI_ISL_2757317	2020-11-13	GH	B.1.160	Europe	France	PACA
EPI_ISL_2757318	2020-11-13	GH	B.1.160	Europe	France	PACA
EPI_ISL_2757319	2020-11-13	GH	B.1.160	Europe	France	PACA
EPI_ISL_2757323	2020-11-13	GH	B.1.160	Europe	France	PACA
EPI_ISL_2757324	2020-11-13	GH	B.1.160	Europe	France	PACA
EPI_ISL_2757326	2020-11-13	GH	B.1.160	Europe	France	PACA
EPI_ISL_2757328	2020-11-13	GH	B.1.160	Europe	France	PACA
EPI_ISL_2757330	2020-11-13	GH	B.1.160	Europe	France	PACA
EPI_ISL_2757331	2020-11-13	GH	B.1.160	Europe	France	PACA
EPI_ISL_2757332	2020-11-13	GH	B.1.160	Europe	France	PACA
EPI_ISL_2757333	2020-11-16	G	B.1.221	Europe	France	PACA
EPI_ISL_2757334	2020-11-16	GH	B.1.160	Europe	France	PACA
EPI_ISL_2757339	2020-11-16	GV	B.1.177	Europe	France	PACA
EPI_ISL_2757340	2020-11-16	GH	B.1.160	Europe	France	PACA
EPI_ISL_2757341	2020-11-16	GH	B.1.160	Europe	France	PACA
EPI_ISL_2757342	2020-11-16	GV	B.1.177	Europe	France	PACA
EPI_ISL_2757348	2020-11-16	GH	B.1.160	Europe	France	PACA
EPI_ISL_2757349	2020-11-16	GV	B.1.177	Europe	France	PACA
EPI_ISL_2757351	2020-11-16	GH	B.1.160	Europe	France	PACA
EPI_ISL_2757352	2020-11-16	GH	B.1.160	Europe	France	PACA
EPI_ISL_2757356	2020-11-16	GH	B.1.160	Europe	France	PACA
EPI_ISL_2757357	2020-11-16	GH	B.1.160	Europe	France	PACA
EPI_ISL_2757361	2020-11-17	GH	B.1.160	Europe	France	PACA
EPI_ISL_2757362	2020-11-17	GH	B.1.160	Europe	France	PACA
EPI_ISL_2757363	2020-11-17	GH	B.1.160	Europe	France	PACA
EPI_ISL_2757368	2020-11-17	GH	B.1.160	Europe	France	PACA
EPI_ISL_2757369	2020-11-17	GH	B.1.160	Europe	France	PACA
EPI_ISL_2757370	2020-11-18	GH	B.1.160	Europe	France	PACA
EPI_ISL_2757371	2020-11-19	GH	B.1.160	Europe	France	PACA
EPI_ISL_2757372	2020-11-19	GH	B.1.160	Europe	France	PACA
EPI_ISL_2757373	2020-11-19	GV	B.1.177	Europe	France	PACA
EPI_ISL_2757376	2020-11-23	GH	B.1.160	Europe	France	PACA
EPI_ISL_2757385	2020-11-24	GH	B.1.160	Europe	France	PACA
EPI_ISL_2757386	2020-11-24	GH	B.1.160	Europe	France	PACA
EPI_ISL_2757387	2020-11-24	GH	B.1.160	Europe	France	PACA
EPI_ISL_2757388	2020-11-25	GH	B.1.160	Europe	France	PACA
EPI_ISL_2757391	2020-11-27	GH	B.1.160	Europe	France	PACA
EPI_ISL_6334445	2020-12-01	GH	B.1.2	North.America	USA	NA

### Sheet: France-01_to_07-2020
GISAID_ID	Collection date	Clade	Pango_lineage	Continent	Country	French region
EPI_ISL_2757400	2020-04-01	GH	B.1	Europe	France	PACA
EPI_ISL_2757404	2020-04-02	GH	B.1	Europe	France	PACA
EPI_ISL_2757405	2020-04-02	GH	B.1	Europe	France	PACA
EPI_ISL_2757408	2020-04-03	GH	B.1	Europe	France	PACA
EPI_ISL_2757409	2020-04-03	G	B.1	Europe	France	PACA
EPI_ISL_2757410	2020-04-03	G	B.1	Europe	France	PACA
EPI_ISL_2757411	2020-04-03	GH	B.1	Europe	France	PACA
EPI_ISL_2757413	2020-04-04	GH	B.1	Europe	France	PACA
EPI_ISL_2757414	2020-04-04	G	B.1	Europe	France	PACA
EPI_ISL_2757415	2020-04-05	GH	B.1	Europe	France	PACA
EPI_ISL_2757416	2020-04-05	GH	B.1	Europe	France	PACA
EPI_ISL_2757419	2020-04-06	GH	B.1	Europe	France	PACA
EPI_ISL_2757421	2020-04-06	GH	B.1	Europe	France	PACA
EPI_ISL_2757422	2020-04-06	V	B.39	Europe	France	PACA
EPI_ISL_2757423	2020-04-07	GH	B.1	Europe	France	PACA
EPI_ISL_2757425	2020-04-07	GH	B.1	Europe	France	PACA
EPI_ISL_2757427	2020-04-07	GH	B.1	Europe	France	PACA
EPI_ISL_2757428	2020-04-08	GH	B.1	Europe	France	PACA
EPI_ISL_2757431	2020-04-08	GH	B.1	Europe	France	PACA
EPI_ISL_2757433	2020-04-09	GH	B.1	Europe	France	PACA
EPI_ISL_2757436	2020-04-10	GR	B.1.1	Europe	France	PACA
EPI_ISL_2757437	2020-04-10	G	B.1	Europe	France	PACA
EPI_ISL_2757438	2020-04-10	GH	B.1	Europe	France	PACA
EPI_ISL_2757440	2020-04-11	GH	B.1	Europe	France	PACA
EPI_ISL_2757442	2020-04-11	GH	B.1	Europe	France	PACA
EPI_ISL_2757445	2020-04-12	GH	B.1	Europe	France	PACA
EPI_ISL_2757446	2020-04-12	GH	B.1	Europe	France	PACA
EPI_ISL_2757447	2020-04-13	GH	B.1.273	Europe	France	PACA
EPI_ISL_2757448	2020-04-13	GH	B.1	Europe	France	PACA
EPI_ISL_2757449	2020-04-13	GH	B.1	Europe	France	PACA
EPI_ISL_2757450	2020-04-14	G	B.1	Europe	France	PACA
EPI_ISL_2757453	2020-04-16	G	B.1	Europe	France	PACA
EPI_ISL_2757454	2020-04-17	GH	B.1	Europe	France	PACA
EPI_ISL_2757455	2020-04-18	GH	B.1	Europe	France	PACA
EPI_ISL_2757456	2020-04-18	GR	B.1.1	Europe	France	PACA
EPI_ISL_2757457	2020-04-19	GR	B.1.1	Europe	France	PACA
EPI_ISL_2757458	2020-04-20	GR	B.1.1	Europe	France	PACA
EPI_ISL_2757459	2020-04-20	GH	B.1	Europe	France	PACA
EPI_ISL_2757460	2020-04-22	GH	B.1	Europe	France	PACA
EPI_ISL_2757461	2020-04-22	GH	B.1	Europe	France	PACA
EPI_ISL_2757462	2020-04-23	GH	B.1	Europe	France	PACA
EPI_ISL_2757463	2020-04-25	GH	B.1	Europe	France	PACA
EPI_ISL_2757464	2020-04-26	GH	B.1	Europe	France	PACA
EPI_ISL_2288934	2020-04-04	GH	B.1	Europe	France	PACA
EPI_ISL_2596334	2020-04-17	G	B.1	Europe	France	PACA
EPI_ISL_2596600	2020-03-28	GH	B.1	Europe	France	PACA
EPI_ISL_2596632	2020-03-28	GH	B.1	Europe	France	PACA
EPI_ISL_2596633	2020-03-28	GH	B.1	Europe	France	PACA
EPI_ISL_2596648	2020-03-29	G	B.1	Europe	France	PACA
EPI_ISL_2596656	2020-03-29	GH	B.1.356	Europe	France	PACA
EPI_ISL_2596657	2020-03-29	GH	B.1	Europe	France	PACA
EPI_ISL_2596658	2020-03-29	GR	B.1.1	Europe	France	PACA
EPI_ISL_2596674	2020-03-29	GH	B.1	Europe	France	PACA
EPI_ISL_2596682	2020-03-30	GH	B.1	Europe	France	PACA
EPI_ISL_2596712	2020-03-31	GH	B.1	Europe	France	PACA
EPI_ISL_2596714	2020-03-31	GH	B.1	Europe	France	PACA
EPI_ISL_2596755	2020-04-01	G	B.1	Europe	France	PACA
EPI_ISL_2596864	2020-04-06	GH	B.1	Europe	France	PACA
EPI_ISL_2596866	2020-04-06	GH	B.1.273	Europe	France	PACA
EPI_ISL_2596870	2020-04-06	GH	B.1	Europe	France	PACA
EPI_ISL_2596888	2020-04-08	GH	B.1	Europe	France	PACA
EPI_ISL_2596892	2020-04-08	G	B.1	Europe	France	PACA
EPI_ISL_2596956	2020-04-13	GH	B.1	Europe	France	PACA
EPI_ISL_2596959	2020-04-14	GH	B.1	Europe	France	PACA
EPI_ISL_2596985	2020-04-16	GH	B.1	Europe	France	PACA
EPI_ISL_2596989	2020-04-17	GH	B.1	Europe	France	PACA
EPI_ISL_2596996	2020-04-18	GH	B.1	Europe	France	PACA
EPI_ISL_2597008	2020-04-19	G	B.1	Europe	France	PACA
EPI_ISL_2843689	2020-04-03	GH	B.1	Europe	France	PACA
EPI_ISL_2843697	2020-04-11	GH	B.1.356	Europe	France	PACA
EPI_ISL_2843703	2020-04-15	GH	B.1	Europe	France	PACA
EPI_ISL_2843705	2020-04-22	GH	B.1	Europe	France	PACA
EPI_ISL_2843709	2020-05-01	GH	B.1	Europe	France	PACA
EPI_ISL_2843710	2020-05-01	G	B.1	Europe	France	PACA
EPI_ISL_2843711	2020-05-01	GH	B.1	Europe	France	PACA
EPI_ISL_2843712	2020-05-02	GH	B.1	Europe	France	PACA
EPI_ISL_2843713	2020-05-02	GH	B.1	Europe	France	PACA
EPI_ISL_2843714	2020-05-02	GH	B.1	Europe	France	PACA
EPI_ISL_2843715	2020-05-02	GH	B.1	Europe	France	PACA
EPI_ISL_2843716	2020-05-02	G	B.1	Europe	France	PACA
EPI_ISL_2843717	2020-05-02	GH	B.1	Europe	France	PACA
EPI_ISL_2843718	2020-05-02	GH	B.1	Europe	France	PACA
EPI_ISL_2843720	2020-05-03	GH	B.1	Europe	France	PACA
EPI_ISL_2843721	2020-05-03	GH	B.1	Europe	France	PACA
EPI_ISL_2843723	2020-05-03	GH	B.1	Europe	France	PACA
EPI_ISL_2843725	2020-05-03	GR	B.1.1	Europe	France	PACA
EPI_ISL_2843733	2020-05-05	GH	B.1	Europe	France	PACA
EPI_ISL_2843737	2020-05-06	GH	B.1	Europe	France	PACA
EPI_ISL_2843740	2020-05-07	GH	B.1	Europe	France	PACA
EPI_ISL_2843742	2020-05-09	GH	B.1	Europe	France	PACA
EPI_ISL_2843745	2020-06-02	GH	B.1	Europe	France	PACA
EPI_ISL_2843746	2020-06-03	G	B.1	Europe	France	PACA
EPI_ISL_2843747	2020-06-11	G	B.1	Europe	France	PACA
EPI_ISL_2843753	2020-07-04	GH	B.1.597	Europe	France	PACA
EPI_ISL_2843754	2020-07-06	GH	B.1	Europe	France	PACA
EPI_ISL_2843763	2020-07-19	GH	B.1.36	Europe	France	PACA
EPI_ISL_2843767	2020-07-21	GH	B.1.597	Europe	France	PACA
EPI_ISL_2843769	2020-07-21	GH	B.1.36	Europe	France	PACA
EPI_ISL_2843772	2020-07-22	GH	B.1.36	Europe	France	PACA
EPI_ISL_2843774	2020-07-24	GR	B.1.1.25	Europe	France	PACA
EPI_ISL_2843776	2020-07-24	G	B.1.236	Europe	France	PACA
EPI_ISL_3053838	2020-04-08	GH	B.1	Europe	France	PACA
EPI_ISL_3053841	2020-04-04	GH	B.1	Europe	France	PACA
EPI_ISL_3053843	2020-04-13	GH	B.1	Europe	France	PACA
EPI_ISL_3053947	2020-04-06	GH	B.1	Europe	France	PACA
EPI_ISL_3053959	2020-04-12	GH	B.1	Europe	France	PACA
EPI_ISL_3053961	2020-04-18	G	B.1	Europe	France	PACA
EPI_ISL_3053985	2020-04-02	GH	B.1	Europe	France	PACA
EPI_ISL_3053991	2020-04-10	GH	B.1	Europe	France	PACA
EPI_ISL_3054001	2020-04-04	GH	B.1	Europe	France	PACA
EPI_ISL_3054006	2020-04-09	GH	B.1	Europe	France	PACA
EPI_ISL_3054014	2020-04-09	GH	B.1	Europe	France	PACA
EPI_ISL_3054028	2020-04-03	GR	B.1.1	Europe	France	PACA
EPI_ISL_3054040	2020-04-09	GR	B.1.1	Europe	France	PACA
EPI_ISL_3054043	2020-04-02	GH	B.1	Europe	France	PACA
EPI_ISL_3054052	2020-04-10	GH	B.1.13	Europe	France	PACA
EPI_ISL_3054065	2020-04-08	GH	B.1	Europe	France	PACA
EPI_ISL_3054072	2020-04-03	GH	B.1	Europe	France	PACA
EPI_ISL_3054082	2020-04-08	GH	B.1	Europe	France	PACA
EPI_ISL_3054088	2020-07-21	G	B.1.416	Europe	France	PACA
EPI_ISL_3054090	2020-04-11	GR	B.1.1	Europe	France	PACA
EPI_ISL_3054103	2020-04-03	GH	B.1	Europe	France	PACA
EPI_ISL_3054106	2020-04-13	G	B.1	Europe	France	PACA
EPI_ISL_3054139	2020-04-13	GH	B.1	Europe	France	PACA
EPI_ISL_3054140	2020-04-13	G	B.1	Europe	France	PACA
EPI_ISL_3054142	2020-04-13	GH	B.1	Europe	France	PACA
EPI_ISL_3054162	2020-04-06	GH	B.1	Europe	France	PACA
EPI_ISL_3054172	2020-04-06	GH	B.1	Europe	France	PACA
EPI_ISL_3054182	2020-04-03	GH	B.1	Europe	France	PACA
EPI_ISL_3054200	2020-04-11	G	B.1	Europe	France	PACA
EPI_ISL_3054209	2020-04-13	GH	B.1	Europe	France	PACA
EPI_ISL_3054218	2020-04-22	G	B.1	Europe	France	PACA
EPI_ISL_3054255	2020-04-09	GH	B.1	Europe	France	PACA
EPI_ISL_3054257	2020-04-13	GH	B.1	Europe	France	PACA
EPI_ISL_3054259	2020-04-17	GH	B.1	Europe	France	PACA
EPI_ISL_3054261	2020-04-02	GH	B.1	Europe	France	PACA
EPI_ISL_3054277	2020-04-10	GH	B.1	Europe	France	PACA
EPI_ISL_3054753	2020-04-01	GH	B.1	Europe	France	PACA
EPI_ISL_3054754	2020-04-02	GH	B.1	Europe	France	PACA
EPI_ISL_3054988	2020-04-05	GH	B.1	Europe	France	PACA
EPI_ISL_3054989	2020-04-05	GH	B.1	Europe	France	PACA
EPI_ISL_3054990	2020-04-08	G	B.1	Europe	France	PACA
EPI_ISL_3054991	2020-04-08	GH	B.1	Europe	France	PACA
EPI_ISL_3054994	2020-04-21	GR	B.1.1.88	Europe	France	PACA
EPI_ISL_3055080	2020-04-22	GH	B.1	Europe	France	PACA
EPI_ISL_3055120	2020-04-03	G	B.1	Europe	France	PACA
EPI_ISL_3055121	2020-04-03	GH	B.1	Europe	France	PACA
EPI_ISL_3055122	2020-04-03	GR	B.1.1.372	Europe	France	PACA
EPI_ISL_3055124	2020-04-04	GH	B.1	Europe	France	PACA
EPI_ISL_3055125	2020-04-04	GH	B.1	Europe	France	PACA
EPI_ISL_3055127	2020-04-05	GR	B.1.1	Europe	France	PACA
EPI_ISL_3055130	2020-04-06	GH	B.1	Europe	France	PACA
EPI_ISL_3055135	2020-04-08	GH	B.1	Europe	France	PACA
EPI_ISL_3055137	2020-04-08	GH	B.1	Europe	France	PACA
EPI_ISL_3055140	2020-04-09	GH	B.1	Europe	France	PACA
EPI_ISL_3055144	2020-04-11	GH	B.1	Europe	France	PACA
EPI_ISL_3055145	2020-04-12	GH	B.1	Europe	France	PACA
EPI_ISL_3055146	2020-04-14	GH	B.1	Europe	France	PACA
EPI_ISL_3055148	2020-04-17	G	B.1	Europe	France	PACA
EPI_ISL_2454095	2020-03-26	GR	B.1.1	Europe	France	PACA
EPI_ISL_2659760	2020-03-21	GR	B.1.1	Europe	France	PACA
EPI_ISL_2659769	2020-03-22	GH	B.1	Europe	France	PACA
EPI_ISL_2286141	2020-03-27	GR	B.1.1	Europe	France	PACA
EPI_ISL_1015241	2020-03-19	GH	B.1.9.5	Europe	France	IDF
EPI_ISL_1015126	2020-07-22	GH	B.1	Europe	France	IDF
EPI_ISL_1015264	2020-04-03	GH	B.1	Europe	France	IDF
EPI_ISL_1015260	2020-03-23	GH	B.1	Europe	France	IDF
EPI_ISL_1015265	2020-04-08	G	B.1	Europe	France	IDF
EPI_ISL_1015269	2020-04-24	G	B.1	Europe	France	IDF
EPI_ISL_1015266	2020-04-17	G	B.1	Europe	France	IDF
EPI_ISL_1015259	2020-03-23	G	B.1	Europe	France	IDF
EPI_ISL_1015244	2020-03-19	GH	B.1.9.5	Europe	France	IDF
EPI_ISL_1015240	2020-03-19	GH	B.1	Europe	France	IDF
EPI_ISL_1015122	2020-06-12	GH	B.1.9.5	Europe	France	IDF
EPI_ISL_1015242	2020-03-19	G	B.1	Europe	France	IDF
EPI_ISL_1015121	2020-06-09	GH	B.1.466.1	Europe	France	IDF
EPI_ISL_1015253	2020-03-22	GH	B.1	Europe	France	IDF
EPI_ISL_1015243	2020-03-19	G	B.1	Europe	France	IDF
EPI_ISL_1015246	2020-03-20	GR	B.1.1	Europe	France	IDF
EPI_ISL_1015249	2020-03-21	GH	B.1	Europe	France	IDF
EPI_ISL_1015245	2020-03-20	GR	B.1.1	Europe	France	IDF
EPI_ISL_1015232	2020-03-18	GH	B.1	Europe	France	IDF
EPI_ISL_1015125	2020-07-22	GH	B.1	Europe	France	IDF
EPI_ISL_1015231	2020-03-18	GH	B.1.356	Europe	France	IDF
EPI_ISL_1015112	2020-04-06	G	B.1	Europe	France	IDF
EPI_ISL_1015113	2020-04-07	GH	B.1.356	Europe	France	IDF
EPI_ISL_1015118	2020-05-04	GH	B.1.356	Europe	France	IDF
EPI_ISL_1015115	2020-04-15	G	B.1	Europe	France	IDF
EPI_ISL_1015111	2020-04-04	GH	B.1	Europe	France	IDF
EPI_ISL_1015117	2020-04-20	GH	B.1	Europe	France	IDF
EPI_ISL_1015233	2020-03-18	GH	B.1.356	Europe	France	IDF
EPI_ISL_1015236	2020-03-18	GR	B.1.1	Europe	France	IDF
EPI_ISL_1015116	2020-04-19	G	B.1	Europe	France	IDF
EPI_ISL_1015238	2020-03-19	GR	B.1.1.71	Europe	France	IDF
EPI_ISL_1015270	2020-05-04	GH	B.1	Europe	France	IDF
EPI_ISL_1015271	2020-05-04	G	B.1	Europe	France	IDF
EPI_ISL_1015272	2020-05-06	GH	B.1	Europe	France	IDF
EPI_ISL_1015274	2020-07-24	G	B.1.219	Europe	France	IDF
EPI_ISL_1015220	2020-03-10	GR	B.1.1	Europe	France	IDF
EPI_ISL_1015104	2020-03-23	G	B.1	Europe	France	IDF
EPI_ISL_1015332	2020-03-23	GH	B.1	Europe	France	IDF
EPI_ISL_1015223	2020-03-12	GH	B.1	Europe	France	IDF
EPI_ISL_1015217	2020-03-09	GH	B.1	Europe	France	IDF
EPI_ISL_1015229	2020-03-17	GR	B.1.1	Europe	France	IDF
EPI_ISL_1015331	2020-03-21	GH	B.1	Europe	France	IDF
EPI_ISL_1015328	2020-03-16	GH	B.1	Europe	France	IDF
EPI_ISL_1015330	2020-03-21	GH	B.1	Europe	France	IDF
EPI_ISL_1015218	2020-03-09	GH	B.1	Europe	France	IDF
EPI_ISL_1015329	2020-03-17	GH	B.1	Europe	France	IDF
EPI_ISL_1015107	2020-03-23	GH	B.1	Europe	France	IDF
EPI_ISL_1015333	2020-03-23	GH	B.1.356	Europe	France	IDF
EPI_ISL_1015334	2020-03-27	GR	B.1.1	Europe	France	IDF
EPI_ISL_1015213	2020-03-05	GH	B.1	Europe	France	IDF
EPI_ISL_1015226	2020-03-16	GR	B.1.1	Europe	France	IDF
EPI_ISL_1015105	2020-03-23	GH	B.1	Europe	France	IDF
EPI_ISL_1015228	2020-03-17	GR	B.1.1	Europe	France	IDF
EPI_ISL_1015212	2020-03-01	GH	B.1	Europe	France	IDF
EPI_ISL_1015216	2020-03-08	GH	B.1	Europe	France	IDF
EPI_ISL_1015020	2020-03-18	GH	B.1	Europe	France	IDF
EPI_ISL_1015010	2020-03-31	V	B.35	Europe	France	IDF
EPI_ISL_1015327	2020-03-16	GR	B.1.1	Europe	France	IDF
EPI_ISL_1015023	2020-03-11	GH	B.1	Europe	France	IDF
EPI_ISL_1015016	2020-03-23	GH	B.1.356	Europe	France	IDF
EPI_ISL_1015025	2020-03-18	GH	B.1	Europe	France	IDF
EPI_ISL_1015014	2020-03-31	GH	B.1.356	Europe	France	IDF
EPI_ISL_1015011	2020-03-05	GH	B.1	Europe	France	IDF
EPI_ISL_1015007	2020-03-20	GH	B.1	Europe	France	IDF
EPI_ISL_1015018	2020-03-17	GH	B.1	Europe	France	IDF
EPI_ISL_1015000	2020-03-17	GH	B.1	Europe	France	IDF
EPI_ISL_1015006	2020-03-11	G	B.1	Europe	France	IDF
EPI_ISL_1015008	2020-03-21	G	B.1	Europe	France	IDF
EPI_ISL_1015054	2020-03-12	G	B.1	Europe	France	IDF
EPI_ISL_1015056	2020-03-15	GH	B.1	Europe	France	IDF
EPI_ISL_1015053	2020-03-11	GH	B.1	Europe	France	IDF
EPI_ISL_1015059	2020-03-16	GH	B.1	Europe	France	IDF
EPI_ISL_1015065	2020-03-17	GH	B.1	Europe	France	IDF
EPI_ISL_1015066	2020-03-17	GH	B.1	Europe	France	IDF
EPI_ISL_1015064	2020-03-17	GR	B.1.1	Europe	France	IDF
EPI_ISL_1015046	2020-03-01	GH	B.1	Europe	France	IDF
EPI_ISL_1015031	2020-03-16	GH	B.1.356	Europe	France	IDF
EPI_ISL_1015068	2020-03-18	GH	B.1	Europe	France	IDF
EPI_ISL_1015052	2020-03-11	G	B.1	Europe	France	IDF
EPI_ISL_1015058	2020-03-16	GH	B.1	Europe	France	IDF
EPI_ISL_1015047	2020-03-01	GH	B.1	Europe	France	IDF
EPI_ISL_1014997	2020-04-09	GH	B.1	Europe	France	IDF
EPI_ISL_1015050	2020-03-09	O	B.6	Europe	France	IDF
EPI_ISL_1014998	2020-03-21	G	B.1	Europe	France	IDF
EPI_ISL_1014999	2020-04-04	GH	B.1	Europe	France	IDF
EPI_ISL_1015057	2020-03-15	GH	B.1	Europe	France	IDF
EPI_ISL_1015040	2020-03-15	GR	B.1.1	Europe	France	IDF
EPI_ISL_1015049	2020-03-08	GH	B.1	Europe	France	IDF
EPI_ISL_1015037	2020-03-17	GH	B.1	Europe	France	IDF
EPI_ISL_1015041	2020-03-18	G	B.1	Europe	France	IDF
EPI_ISL_1015044	2020-02-28	GH	B.1	Europe	France	IDF
EPI_ISL_1015094	2020-03-21	GH	B.1	Europe	France	IDF
EPI_ISL_1015082	2020-03-20	G	B.1.220	Europe	France	IDF
EPI_ISL_1015072	2020-03-19	GR	B.1.1	Europe	France	IDF
EPI_ISL_1015036	2020-03-13	GH	B.1	Europe	France	IDF
EPI_ISL_1015099	2020-03-22	O	B.6	Europe	France	IDF
EPI_ISL_1015093	2020-03-21	GH	B.1	Europe	France	IDF
EPI_ISL_1015095	2020-03-21	G	B.1.199	Europe	France	IDF
EPI_ISL_1015080	2020-03-20	GH	B.1	Europe	France	IDF
EPI_ISL_1015079	2020-03-20	GH	B.1	Europe	France	IDF
EPI_ISL_1015101	2020-03-23	GH	B.1.159	Europe	France	IDF
EPI_ISL_1015102	2020-03-23	G	B.1	Europe	France	IDF
EPI_ISL_1015084	2020-03-20	GH	B.1	Europe	France	IDF
EPI_ISL_1015073	2020-03-19	GH	B.1	Europe	France	IDF
EPI_ISL_1015075	2020-03-19	GH	B.1	Europe	France	IDF
EPI_ISL_1015103	2020-03-23	GR	B.1.1	Europe	France	IDF
EPI_ISL_1015085	2020-03-20	GH	B.1	Europe	France	IDF
EPI_ISL_1015087	2020-03-20	GH	B.1	Europe	France	IDF
EPI_ISL_1015074	2020-03-19	V	B.32	Europe	France	IDF
EPI_ISL_1015076	2020-03-19	GR	B.1.1	Europe	France	IDF
EPI_ISL_1015089	2020-03-20	G	B.1	Europe	France	IDF
EPI_ISL_1015077	2020-03-20	G	B.1.220	Europe	France	IDF
EPI_ISL_1015070	2020-03-18	GH	B.1	Europe	France	IDF
EPI_ISL_1015120	2020-06-02	GH	B.1.9.5	Europe	France	IDF
EPI_ISL_1015211	2020-02-28	GH	B.1	Europe	France	IDF
EPI_ISL_1015250	2020-03-21	GH	B.1	Europe	France	IDF
EPI_ISL_1015048	2020-03-06	G	B.1	Europe	France	IDF
EPI_ISL_1015071	2020-03-18	GR	B.1.1	Europe	France	IDF
EPI_ISL_1015083	2020-03-20	GH	B.1.356	Europe	France	IDF
EPI_ISL_1015100	2020-03-22	GH	B.1	Europe	France	IDF
EPI_ISL_1015219	2020-03-09	GH	B.1	Europe	France	IDF
EPI_ISL_1015221	2020-03-11	G	B.1	Europe	France	IDF
EPI_ISL_1015222	2020-03-12	GH	B.1	Europe	France	IDF
EPI_ISL_1015262	2020-03-31	GR	B.1.1	Europe	France	IDF
EPI_ISL_1015257	2020-03-23	GH	B.1.356	Europe	France	IDF
EPI_ISL_1015258	2020-03-23	G	B.1	Europe	France	IDF
EPI_ISL_1015325	2020-03-20	GH	B.1	Europe	France	IDF
EPI_ISL_641547	2020-04-14	GH	B.1	Europe	France	ARA
EPI_ISL_641530	2020-04-10	GH	B.1	Europe	France	PACA
EPI_ISL_641537	2020-04-14	G	B.1	Europe	France	ARA
EPI_ISL_641524	2020-03-28	GR	B.1.1	Europe	France	PACA
EPI_ISL_641525	2020-03-28	G	B.1	Europe	France	PACA
EPI_ISL_2757412	2020-04-03	GH	B.1	Europe	France	PACA
EPI_ISL_645187	2020-05-06	G	B.1	Europe	France	ARA
EPI_ISL_645195	2020-04-04	G	B.1	Europe	France	ARA
EPI_ISL_645194	2020-03-30	G	B.1	Europe	France	ARA
EPI_ISL_645189	2020-03-13	GR	B.1.1	Europe	France	ARA
EPI_ISL_649946	2020-03-24	GH	B.1	Europe	France	ARA
EPI_ISL_649947	2020-04-09	GH	B.1	Europe	France	ARA
EPI_ISL_649944	2020-03-24	GR	B.1.1.257	Europe	France	ARA
EPI_ISL_2790800	2020-03-09	GH	B.1	Europe	France	IDF
EPI_ISL_2790806	2020-03-16	GH	B.1	Europe	France	IDF
EPI_ISL_2790809	2020-03-16	GR	B.1.1	Europe	France	IDF
EPI_ISL_2790818	2020-03-17	GH	B.1	Europe	France	IDF
EPI_ISL_2790829	2020-03-17	GH	B.1	Europe	France	IDF
EPI_ISL_2790830	2020-03-17	GH	B.1	Europe	France	IDF
EPI_ISL_2790838	2020-03-19	G	B.1	Europe	France	IDF
EPI_ISL_2790843	2020-03-19	GH	B.1	Europe	France	IDF
EPI_ISL_2790846	2020-04-09	G	B.1.220	Europe	France	IDF
EPI_ISL_2790847	2020-04-08	GH	B.1	Europe	France	IDF
EPI_ISL_2790848	2020-04-09	GH	B.1	Europe	France	IDF
EPI_ISL_2790852	2020-04-09	GH	B.1	Europe	France	IDF
EPI_ISL_2791021	2020-03-11	GH	B.1	Europe	France	IDF
EPI_ISL_2791022	2020-03-10	G	B.1	Europe	France	IDF
EPI_ISL_2596140	2020-04-01	G	B.1	Europe	France	PACA
EPI_ISL_2596514	2020-03-24	GH	B.1	Europe	France	PACA
EPI_ISL_2596516	2020-03-24	GH	B.1	Europe	France	PACA
EPI_ISL_2596649	2020-03-29	GH	B.1	Europe	France	PACA
EPI_ISL_2596670	2020-03-29	GH	B.1	Europe	France	PACA
EPI_ISL_2596672	2020-03-29	GH	B.1	Europe	France	PACA
EPI_ISL_2596675	2020-03-29	GH	B.1.273	Europe	France	PACA
EPI_ISL_2596701	2020-03-31	G	B.1	Europe	France	PACA
EPI_ISL_2596711	2020-03-31	G	B.1	Europe	France	PACA
EPI_ISL_2596745	2020-04-01	GR	B.1.1.254	Europe	France	PACA
EPI_ISL_660356	2020-03-16	GH	B.1	Europe	France	ARA
EPI_ISL_2596781	2020-04-02	GH	B.1	Europe	France	PACA
EPI_ISL_660342	2020-04-11	GH	B.1	Europe	France	ARA
EPI_ISL_660339	2020-03-15	S	A.17	Europe	France	ARA
EPI_ISL_660333	2020-04-07	G	B.1	Europe	France	ARA
EPI_ISL_660332	2020-03-26	GH	B.1	Europe	France	ARA
EPI_ISL_660349	2020-03-08	GH	B.1	Europe	France	ARA
EPI_ISL_660334	2020-03-02	S	A.17	Europe	France	ARA
EPI_ISL_660340	2020-03-15	G	B.1	Europe	France	ARA
EPI_ISL_660337	2020-03-14	S	A.17	Europe	France	ARA
EPI_ISL_660335	2020-03-11	S	A.17	Europe	France	ARA
EPI_ISL_660338	2020-03-15	G	B.1	Europe	France	ARA
EPI_ISL_660350	2020-04-29	GH	B.1	Europe	France	ARA
EPI_ISL_660345	2020-03-07	GH	B.1	Europe	France	ARA
EPI_ISL_660331	2020-03-25	G	B.1	Europe	France	ARA
EPI_ISL_660352	2020-05-14	GH	B.1	Europe	France	ARA
EPI_ISL_660348	2020-03-07	GH	B.1	Europe	France	ARA
EPI_ISL_660343	2020-04-15	G	B.1.208	Europe	France	ARA
EPI_ISL_2596805	2020-04-03	GH	B.1	Europe	France	PACA
EPI_ISL_2596815	2020-04-03	GH	B.1	Europe	France	PACA
EPI_ISL_660329	2020-03-24	G	B.1	Europe	France	ARA
EPI_ISL_660328	2020-03-23	GH	B.1	Europe	France	ARA
EPI_ISL_660371	2020-05-25	GH	B.1	Europe	France	ARA
EPI_ISL_2596827	2020-04-04	GH	B.1.356	Europe	France	PACA
EPI_ISL_2596847	2020-04-05	GH	B.1	Europe	France	PACA
EPI_ISL_2596852	2020-04-05	GH	B.1	Europe	France	PACA
EPI_ISL_2596853	2020-04-06	GH	B.1.356	Europe	France	PACA
EPI_ISL_2596854	2020-04-06	GH	B.1	Europe	France	PACA
EPI_ISL_2596891	2020-04-08	GH	B.1	Europe	France	PACA
EPI_ISL_2596922	2020-04-10	GH	B.1	Europe	France	PACA
EPI_ISL_2596930	2020-04-11	GH	B.1	Europe	France	PACA
EPI_ISL_2596933	2020-04-12	GH	B.1	Europe	France	PACA
EPI_ISL_2596966	2020-04-14	GH	B.1	Europe	France	PACA
EPI_ISL_2596943	2020-04-12	GH	B.1	Europe	France	PACA
EPI_ISL_2596950	2020-04-13	G	B.1	Europe	France	PACA
EPI_ISL_2596954	2020-04-13	G	B.1	Europe	France	PACA
EPI_ISL_2596955	2020-04-13	GH	B.1	Europe	France	PACA
EPI_ISL_2596963	2020-04-14	GH	B.1	Europe	France	PACA
EPI_ISL_2596964	2020-04-14	GH	B.1	Europe	France	PACA
EPI_ISL_2843683	2020-04-02	GH	B.1	Europe	France	PACA
EPI_ISL_2843778	2020-07-24	GR	B.1.1.25	Europe	France	PACA
EPI_ISL_2843780	2020-07-25	GH	B.1.367	Europe	France	PACA
EPI_ISL_2877292	2020-03-19	G	B.1	Europe	France	IDF
EPI_ISL_2877293	2020-03-18	GH	B.1	Europe	France	IDF
EPI_ISL_2877345	2020-03-23	G	B.1.220	Europe	France	IDF
EPI_ISL_2877355	2020-03-23	G	B.1	Europe	France	IDF
EPI_ISL_3053919	2020-04-14	GH	B.1	Europe	France	PACA
EPI_ISL_3053923	2020-04-16	GH	B.1.273	Europe	France	PACA
EPI_ISL_3054080	2020-04-06	GH	B.1	Europe	France	PACA
EPI_ISL_3054081	2020-04-02	GH	B.1	Europe	France	PACA
EPI_ISL_3054171	2020-04-15	GH	B.1	Europe	France	PACA
EPI_ISL_3055079	2020-03-19	L	B.3	Europe	France	PACA
EPI_ISL_3055117	2020-04-01	GH	B.1	Europe	France	PACA
EPI_ISL_3055142	2020-04-10	GH	B.1	Europe	France	PACA
EPI_ISL_3055143	2020-04-10	GH	B.1	Europe	France	PACA
EPI_ISL_1910396	2020-04-12	G	B.1	Europe	France	ARA
EPI_ISL_2790827	2020-03-17	GH	B.1.356	Europe	France	IDF
EPI_ISL_2790904	2020-04-09	GH	B.1	Europe	France	IDF
EPI_ISL_2791010	2020-03-11	G	B.1	Europe	France	IDF
EPI_ISL_2791029	2020-03-10	GH	B.1	Europe	France	IDF
EPI_ISL_693387	2020-02-28	V	B	Europe	France	PACA
EPI_ISL_666659	2020-03-24	G	B.1	Europe	France	ARA
EPI_ISL_700391	2020-04-14	GH	B.1	Europe	France	ARA
EPI_ISL_940358	2020-04-01	GH	B.1	Europe	France	IDF
EPI_ISL_940425	2020-03-14	GH	B.1	Europe	France	IDF
EPI_ISL_1296390	2020-03-17	G	B.1	Europe	France	IDF
EPI_ISL_1296391	2020-03-16	GH	B.1	Europe	France	IDF
EPI_ISL_1296388	2020-03-16	GH	B.1	Europe	France	IDF
EPI_ISL_1296389	2020-03-16	GH	B.1	Europe	France	IDF
EPI_ISL_1296407	2020-02-26	O	B.1	Europe	France	IDF
EPI_ISL_940482	2020-04-02	GH	B.1	Europe	France	IDF
EPI_ISL_940485	2020-04-02	GH	B.1	Europe	France	IDF
EPI_ISL_940362	2020-04-01	GH	B.1	Europe	France	IDF
EPI_ISL_940246	2020-04-03	G	B.1	Europe	France	IDF
EPI_ISL_940367	2020-04-11	G	B.1	Europe	France	IDF
EPI_ISL_940352	2020-04-01	GH	B.1	Europe	France	IDF
EPI_ISL_940478	2020-04-02	G	B.1	Europe	France	IDF
EPI_ISL_940479	2020-04-02	GH	B.1	Europe	France	IDF
EPI_ISL_940355	2020-04-10	G	B.1	Europe	France	IDF
EPI_ISL_940356	2020-04-10	G	B.1	Europe	France	IDF
EPI_ISL_940467	2020-03-19	GH	B.1	Europe	France	IDF
EPI_ISL_940549	2020-07-10	G	B.1	Europe	France	IDF
EPI_ISL_940465	2020-03-19	G	B.1	Europe	France	IDF
EPI_ISL_940344	2020-04-09	G	B.1	Europe	France	IDF
EPI_ISL_940466	2020-03-19	GH	B.1	Europe	France	IDF
EPI_ISL_940328	2020-04-07	G	B.1	Europe	France	IDF
EPI_ISL_940550	2020-03-03	G	B.1	Europe	France	IDF
EPI_ISL_940457	2020-03-19	GH	B.1	Europe	France	IDF
EPI_ISL_940437	2020-03-18	G	B.1	Europe	France	IDF
EPI_ISL_940441	2020-03-17	GH	B.1	Europe	France	IDF
EPI_ISL_940442	2020-03-17	G	B.1	Europe	France	IDF
EPI_ISL_940440	2020-03-17	GH	B.1	Europe	France	IDF
EPI_ISL_940322	2020-04-07	GH	B.1	Europe	France	IDF
EPI_ISL_940444	2020-03-17	GH	B.1	Europe	France	IDF
EPI_ISL_940306	2020-04-06	G	B.1	Europe	France	IDF
EPI_ISL_940426	2020-03-14	GH	B.1	Europe	France	IDF
EPI_ISL_940429	2020-03-10	GH	B.1	Europe	France	IDF
EPI_ISL_940431	2020-03-17	GH	B.1	Europe	France	IDF
EPI_ISL_940310	2020-04-06	G	B.1	Europe	France	IDF
EPI_ISL_940311	2020-04-06	GH	B.1	Europe	France	IDF
EPI_ISL_940433	2020-03-17	GH	B.1	Europe	France	IDF
EPI_ISL_940312	2020-04-06	GH	B.1	Europe	France	IDF
EPI_ISL_940416	2020-03-14	GH	B.1	Europe	France	IDF
EPI_ISL_940535	2020-02-28	GH	B.1	Europe	France	IDF
EPI_ISL_940414	2020-03-14	GH	B.1	Europe	France	IDF
EPI_ISL_940302	2020-04-06	GH	B.1	Europe	France	IDF
EPI_ISL_940424	2020-04-16	GH	B.1.356	Europe	France	IDF
EPI_ISL_940406	2020-03-14	GH	B.1	Europe	France	IDF
EPI_ISL_940524	2020-03-28	GH	B.1	Europe	France	IDF
EPI_ISL_940408	2020-03-14	GH	B.1	Europe	France	IDF
EPI_ISL_940533	2020-02-26	G	B.1	Europe	France	IDF
EPI_ISL_940412	2020-03-14	G	B.1	Europe	France	IDF
EPI_ISL_940411	2020-03-14	G	B.1	Europe	France	IDF
EPI_ISL_940505	2020-04-27	G	B.1	Europe	France	IDF
EPI_ISL_940509	2020-03-27	GH	B.1	Europe	France	IDF
EPI_ISL_940511	2020-03-27	GH	B.1	Europe	France	IDF
EPI_ISL_940512	2020-03-27	GH	B.1.13	Europe	France	IDF
EPI_ISL_940510	2020-03-27	GH	B.1	Europe	France	IDF
EPI_ISL_940290	2020-04-06	G	B.1	Europe	France	IDF
EPI_ISL_940299	2020-04-06	GH	B.1	Europe	France	IDF
EPI_ISL_940541	2020-07-21	GH	B.1	Europe	France	IDF
EPI_ISL_940273	2020-05-05	G	B.1	Europe	France	IDF
EPI_ISL_940396	2020-07-14	GH	B.1.160	Europe	France	IDF
EPI_ISL_940382	2020-04-14	GH	B.1	Europe	France	IDF
EPI_ISL_940383	2020-04-10	GH	B.1	Europe	France	IDF
EPI_ISL_940380	2020-03-13	GH	B.1	Europe	France	IDF
EPI_ISL_940384	2020-03-13	GH	B.1	Europe	France	IDF
EPI_ISL_940249	2020-03-31	GH	B.1.356	Europe	France	IDF
EPI_ISL_940250	2020-03-31	GH	B.1	Europe	France	IDF
EPI_ISL_940490	2020-03-23	G	B.1	Europe	France	IDF
EPI_ISL_940255	2020-03-31	GH	B.1	Europe	France	IDF
EPI_ISL_940252	2020-03-31	G	B.1.220	Europe	France	IDF
EPI_ISL_940373	2020-03-12	GH	B.1.356	Europe	France	IDF
EPI_ISL_940494	2020-03-23	G	B.1	Europe	France	IDF
EPI_ISL_940374	2020-03-12	O	B.1	Europe	France	IDF
EPI_ISL_940257	2020-03-31	GH	B.1	Europe	France	IDF
EPI_ISL_940378	2020-03-12	GH	B.1	Europe	France	IDF
EPI_ISL_940239	2020-03-30	G	B.1	Europe	France	IDF
EPI_ISL_940538	2020-02-29	GH	B.1	Europe	France	IDF
EPI_ISL_940469	2020-03-19	GH	B.1	Europe	France	IDF
EPI_ISL_940480	2020-04-02	G	B.1.220	Europe	France	IDF
EPI_ISL_940366	2020-03-11	G	B.1	Europe	France	IDF
EPI_ISL_940359	2020-04-01	GH	B.1	Europe	France	IDF
EPI_ISL_940365	2020-04-11	GH	B.1	Europe	France	IDF
EPI_ISL_940488	2020-03-23	GH	B.1	Europe	France	IDF
EPI_ISL_940484	2020-04-02	O	B.1	Europe	France	IDF
EPI_ISL_940363	2020-04-01	GH	B.1	Europe	France	IDF
EPI_ISL_940354	2020-04-10	GH	B.1	Europe	France	IDF
EPI_ISL_940361	2020-04-01	GH	B.1	Europe	France	IDF
EPI_ISL_940368	2020-04-10	GH	B.1	Europe	France	IDF
EPI_ISL_940248	2020-03-31	GH	B.1	Europe	France	IDF
EPI_ISL_940489	2020-03-23	G	B.1	Europe	France	IDF
EPI_ISL_940349	2020-04-10	GH	B.1	Europe	France	IDF
EPI_ISL_940459	2020-03-19	G	B.1	Europe	France	IDF
EPI_ISL_940338	2020-04-08	GH	B.1	Europe	France	IDF
EPI_ISL_940471	2020-04-21	GH	B.1	Europe	France	IDF
EPI_ISL_940351	2020-03-09	G	B.1	Europe	France	IDF
EPI_ISL_940350	2020-05-11	O	B.1	Europe	France	IDF
EPI_ISL_940474	2020-04-02	GH	B.1	Europe	France	IDF
EPI_ISL_940353	2020-04-01	GH	B.1.9.5	Europe	France	IDF
EPI_ISL_940473	2020-04-02	G	B.1	Europe	France	IDF
EPI_ISL_940357	2020-04-01	G	B.1	Europe	France	IDF
EPI_ISL_940458	2020-03-19	O	B.1	Europe	France	IDF
EPI_ISL_940337	2020-04-09	GH	B.1	Europe	France	IDF
EPI_ISL_940461	2020-03-19	O	B.1	Europe	France	IDF
EPI_ISL_940468	2020-03-19	GH	B.1	Europe	France	IDF
EPI_ISL_940333	2020-04-08	G	B.1	Europe	France	IDF
EPI_ISL_940460	2020-04-20	GH	B.1	Europe	France	IDF
EPI_ISL_940464	2020-03-19	GH	B.1	Europe	France	IDF
EPI_ISL_940343	2020-04-09	GH	B.1	Europe	France	IDF
EPI_ISL_940347	2020-07-09	G	B.1	Europe	France	IDF
EPI_ISL_940447	2020-03-17	O	B.1	Europe	France	IDF
EPI_ISL_940448	2020-03-18	GH	B.1.356	Europe	France	IDF
EPI_ISL_940454	2020-03-18	GH	B.1	Europe	France	IDF
EPI_ISL_940452	2020-04-20	G	B.1	Europe	France	IDF
EPI_ISL_940453	2020-04-20	G	B.1	Europe	France	IDF
EPI_ISL_940450	2020-03-18	GH	B.1	Europe	France	IDF
EPI_ISL_940330	2020-04-08	GH	B.1	Europe	France	IDF
EPI_ISL_940456	2020-03-19	G	B.1	Europe	France	IDF
EPI_ISL_940336	2020-04-09	GH	B.1	Europe	France	IDF
EPI_ISL_940318	2020-04-06	GH	B.1	Europe	France	IDF
EPI_ISL_940455	2020-03-19	GH	B.1	Europe	France	IDF
EPI_ISL_940445	2020-03-17	GH	B.1	Europe	France	IDF
EPI_ISL_940324	2020-04-07	G	B.1	Europe	France	IDF
EPI_ISL_940304	2020-04-06	GH	B.1	Europe	France	IDF
EPI_ISL_940438	2020-03-17	GH	B.1	Europe	France	IDF
EPI_ISL_940321	2020-03-06	GH	B.1	Europe	France	IDF
EPI_ISL_940439	2020-03-17	GH	B.1	Europe	France	IDF
EPI_ISL_940316	2020-04-06	GH	B.1	Europe	France	IDF
EPI_ISL_940446	2020-03-17	GH	B.1	Europe	France	IDF
EPI_ISL_940319	2020-04-06	G	B.1	Europe	France	IDF
EPI_ISL_940443	2020-03-18	GH	B.1	Europe	France	IDF
EPI_ISL_940323	2020-04-07	GH	B.1.356	Europe	France	IDF
EPI_ISL_940423	2020-04-17	GH	B.1.356	Europe	France	IDF
EPI_ISL_940305	2020-04-06	G	B.1	Europe	France	IDF
EPI_ISL_940313	2020-04-06	G	B.1	Europe	France	IDF
EPI_ISL_940432	2020-03-17	GH	B.1.159	Europe	France	IDF
EPI_ISL_940417	2020-03-14	GH	B.1	Europe	France	IDF
EPI_ISL_940435	2020-03-16	L	B.3	Europe	France	IDF
EPI_ISL_940314	2020-04-06	GH	B.1	Europe	France	IDF
EPI_ISL_940418	2020-03-14	GH	B.1	Europe	France	IDF
EPI_ISL_940421	2020-03-14	G	B.1	Europe	France	IDF
EPI_ISL_940415	2020-03-14	GH	B.1	Europe	France	IDF
EPI_ISL_940303	2020-04-06	GH	B.1	Europe	France	IDF
EPI_ISL_940301	2020-04-06	GH	B.1	Europe	France	IDF
EPI_ISL_940525	2020-03-28	GH	B.1	Europe	France	IDF
EPI_ISL_940526	2020-03-28	GH	B.1	Europe	France	IDF
EPI_ISL_940405	2020-03-13	GH	B.1	Europe	France	IDF
EPI_ISL_940404	2020-03-14	GH	B.1.13	Europe	France	IDF
EPI_ISL_940409	2020-03-14	GH	B.1	Europe	France	IDF
EPI_ISL_940528	2020-03-28	L	B	Europe	France	IDF
EPI_ISL_940534	2020-02-27	G	B.1	Europe	France	IDF
EPI_ISL_940413	2020-03-14	G	B.1	Europe	France	IDF
EPI_ISL_940531	2020-02-28	GH	B.1	Europe	France	IDF
EPI_ISL_940410	2020-03-14	G	B.1	Europe	France	IDF
EPI_ISL_940532	2020-03-01	G	B.1	Europe	France	IDF
EPI_ISL_940515	2020-03-27	G	B.1.159	Europe	France	IDF
EPI_ISL_940513	2020-03-27	GH	B.1	Europe	France	IDF
EPI_ISL_940519	2020-03-27	GH	B.1	Europe	France	IDF
EPI_ISL_940518	2020-03-27	GH	B.1	Europe	France	IDF
EPI_ISL_940401	2020-03-13	GH	B.1	Europe	France	IDF
EPI_ISL_940402	2020-07-15	G	B.1.177	Europe	France	IDF
EPI_ISL_940520	2020-03-27	O	B.1	Europe	France	IDF
EPI_ISL_940400	2020-03-13	GH	B.1	Europe	France	IDF
EPI_ISL_940508	2020-03-27	GH	B.1	Europe	France	IDF
EPI_ISL_940507	2020-03-27	G	B.1	Europe	France	IDF
EPI_ISL_940294	2020-04-06	GH	B.1	Europe	France	IDF
EPI_ISL_940295	2020-04-06	G	B.1	Europe	France	IDF
EPI_ISL_940298	2020-04-06	GH	B.1	Europe	France	IDF
EPI_ISL_940296	2020-04-06	GH	B.1	Europe	France	IDF
EPI_ISL_940280	2020-04-05	G	B.1	Europe	France	IDF
EPI_ISL_940281	2020-04-05	GH	B.1	Europe	France	IDF
EPI_ISL_940282	2020-04-05	G	B.1	Europe	France	IDF
EPI_ISL_940390	2020-03-13	GH	B.1	Europe	France	IDF
EPI_ISL_940393	2020-03-13	GH	B.1.273	Europe	France	IDF
EPI_ISL_940272	2020-03-04	GH	B.1	Europe	France	IDF
EPI_ISL_940391	2020-03-13	GH	B.1	Europe	France	IDF
EPI_ISL_940398	2020-03-13	GH	B.1	Europe	France	IDF
EPI_ISL_940395	2020-03-13	O	B.40	Europe	France	IDF
EPI_ISL_940278	2020-07-03	G	B.1	Europe	France	IDF
EPI_ISL_940399	2020-03-12	O	B.28	Europe	France	IDF
EPI_ISL_940261	2020-04-03	GH	B.1	Europe	France	IDF
EPI_ISL_940381	2020-04-10	GH	B.1	Europe	France	IDF
EPI_ISL_940260	2020-04-03	G	B.1	Europe	France	IDF
EPI_ISL_940265	2020-04-03	GH	B.1	Europe	France	IDF
EPI_ISL_940387	2020-03-13	GH	B.1.160	Europe	France	IDF
EPI_ISL_940385	2020-03-13	GH	B.1	Europe	France	IDF
EPI_ISL_940264	2020-04-03	GH	B.1	Europe	France	IDF
EPI_ISL_940388	2020-03-13	GH	B.1	Europe	France	IDF
EPI_ISL_940389	2020-03-13	GH	B.1	Europe	France	IDF
EPI_ISL_940371	2020-04-02	G	B.1	Europe	France	IDF
EPI_ISL_940492	2020-04-02	GH	B.1.159	Europe	France	IDF
EPI_ISL_940251	2020-03-31	GH	B.1	Europe	France	IDF
EPI_ISL_940493	2020-03-24	G	B.1	Europe	France	IDF
EPI_ISL_940370	2020-04-01	GH	B.1	Europe	France	IDF
EPI_ISL_940254	2020-03-31	GH	B.1	Europe	France	IDF
EPI_ISL_940375	2020-03-12	GH	B.1	Europe	France	IDF
EPI_ISL_940496	2020-03-24	O	B.1	Europe	France	IDF
EPI_ISL_940376	2020-03-12	GH	B.1	Europe	France	IDF
EPI_ISL_940497	2020-03-24	GH	B.1	Europe	France	IDF
EPI_ISL_940253	2020-03-31	GH	B.1	Europe	France	IDF
EPI_ISL_940495	2020-04-03	GH	B.1	Europe	France	IDF
EPI_ISL_940379	2020-03-13	GH	B.1	Europe	France	IDF
EPI_ISL_940498	2020-04-25	G	B.1	Europe	France	IDF
EPI_ISL_940256	2020-03-31	G	B.1.84	Europe	France	IDF
EPI_ISL_940377	2020-03-13	GH	B.1	Europe	France	IDF
EPI_ISL_940238	2020-03-30	GH	B.1	Europe	France	IDF
EPI_ISL_940240	2020-03-30	GH	B.1	Europe	France	IDF
EPI_ISL_940243	2020-06-26	GH	B.1	Europe	France	IDF
EPI_ISL_940228	2020-03-30	GH	B.1	Europe	France	IDF
EPI_ISL_940229	2020-03-30	G	B.1	Europe	France	IDF
EPI_ISL_940242	2020-03-31	GH	B.1	Europe	France	IDF
EPI_ISL_940233	2020-03-30	GH	B.1	Europe	France	IDF
EPI_ISL_940227	2020-03-30	GH	B.1	Europe	France	IDF
EPI_ISL_940218	2020-03-29	GH	B.1	Europe	France	IDF
EPI_ISL_940219	2020-03-29	GH	B.1	Europe	France	IDF
EPI_ISL_940217	2020-03-29	G	B.1	Europe	France	IDF
EPI_ISL_940236	2020-03-30	G	B.1	Europe	France	IDF
EPI_ISL_940237	2020-03-30	G	B.1	Europe	France	IDF
EPI_ISL_940235	2020-03-30	G	B.1	Europe	France	IDF
EPI_ISL_940223	2020-03-30	GH	B.1	Europe	France	IDF
EPI_ISL_940213	2020-03-29	G	B.1	Europe	France	IDF
EPI_ISL_940216	2020-03-29	G	B.1	Europe	France	IDF
EPI_ISL_940225	2020-03-30	GH	B.1	Europe	France	IDF
EPI_ISL_940224	2020-04-03	GH	B.1	Europe	France	IDF
EPI_ISL_940220	2020-03-29	G	B.1	Europe	France	IDF
EPI_ISL_940226	2020-03-30	G	B.1	Europe	France	IDF
EPI_ISL_940215	2020-03-29	G	B.1	Europe	France	IDF
EPI_ISL_940209	2020-03-29	GH	B.1	Europe	France	IDF
EPI_ISL_940214	2020-04-03	G	B.1	Europe	France	IDF
EPI_ISL_940211	2020-03-29	GH	B.1.13	Europe	France	IDF
EPI_ISL_940212	2020-03-29	GH	B.1	Europe	France	IDF
EPI_ISL_940183	2020-03-31	GH	B.1	Europe	France	IDF
EPI_ISL_940194	2020-04-03	GH	B.1	Europe	France	IDF
EPI_ISL_940180	2020-04-02	GH	B.1.159	Europe	France	IDF
EPI_ISL_940182	2020-04-02	GH	B.1.13	Europe	France	IDF
EPI_ISL_940184	2020-03-31	GH	B.1	Europe	France	IDF
EPI_ISL_940170	2020-04-01	G	B.1	Europe	France	IDF
EPI_ISL_940166	2020-04-01	GH	B.1.13	Europe	France	IDF
EPI_ISL_940169	2020-04-01	GH	B.1	Europe	France	IDF
EPI_ISL_940163	2020-04-01	GH	B.1	Europe	France	IDF
EPI_ISL_940168	2020-04-01	G	B.1	Europe	France	IDF
EPI_ISL_940160	2020-06-16	G	B.1	Europe	France	IDF
EPI_ISL_940210	2020-04-30	GV	B.1.177	Europe	France	IDF
EPI_ISL_940221	2020-03-29	G	B.1	Europe	France	IDF
EPI_ISL_940247	2020-03-31	GH	B.1	Europe	France	IDF
EPI_ISL_940268	2020-07-03	O	B.1	Europe	France	IDF
EPI_ISL_940315	2020-04-06	GH	B.1	Europe	France	IDF
EPI_ISL_940327	2020-04-07	G	B.1	Europe	France	IDF
EPI_ISL_940369	2020-06-11	GH	B.1	Europe	France	IDF
EPI_ISL_940403	2020-07-15	GV	B.1.177	Europe	France	IDF
EPI_ISL_940434	2020-03-17	GH	B.1	Europe	France	IDF
EPI_ISL_940470	2020-03-19	GH	B.1	Europe	France	IDF
EPI_ISL_940517	2020-03-27	GH	B.1	Europe	France	IDF
EPI_ISL_940529	2020-03-04	GH	B.1	Europe	France	IDF
EPI_ISL_940185	2020-04-02	GH	B.1	Europe	France	IDF
EPI_ISL_940222	2020-03-30	GH	B.1	Europe	France	IDF
EPI_ISL_940232	2020-03-30	GH	B.1	Europe	France	IDF
EPI_ISL_940292	2020-04-06	GH	B.1	Europe	France	IDF
EPI_ISL_940293	2020-04-06	G	B.1	Europe	France	IDF
EPI_ISL_940326	2020-04-07	G	B.1	Europe	France	IDF
EPI_ISL_940386	2020-03-13	GH	B.1	Europe	France	IDF
EPI_ISL_940407	2020-03-14	GH	B.1	Europe	France	IDF
EPI_ISL_940420	2020-03-14	GH	B.1	Europe	France	IDF
EPI_ISL_940462	2020-03-19	GH	B.1	Europe	France	IDF
EPI_ISL_940475	2020-04-02	GH	B.1	Europe	France	IDF
EPI_ISL_940486	2020-03-21	GH	B.1	Europe	France	IDF
EPI_ISL_940514	2020-03-27	GH	B.1	Europe	France	IDF
EPI_ISL_940546	2020-06-23	GH	B.1	Europe	France	IDF
EPI_ISL_2877359	2020-03-23	GH	B.1	Europe	France	IDF
EPI_ISL_2877384	2020-03-24	GH	B.1.178	Europe	France	IDF
EPI_ISL_2877388	2020-03-23	G	B.1.178	Europe	France	IDF
EPI_ISL_2877429	2020-03-26	GR	B.1.1	Europe	France	IDF
EPI_ISL_2877437	2020-03-26	GH	B.1	Europe	France	IDF
EPI_ISL_2877440	2020-03-26	G	B.1.219	Europe	France	IDF
EPI_ISL_2877453	2020-04-05	GH	B.1.356	Europe	France	IDF
EPI_ISL_2877487	2020-04-20	GH	B.1.9.5	Europe	France	IDF
EPI_ISL_1296381	2020-03-06	GH	B.1	Europe	France	IDF
EPI_ISL_1296384	2020-03-10	GH	B.1	Europe	France	IDF
EPI_ISL_1296406	2020-03-03	GH	B.1	Europe	France	IDF
EPI_ISL_2958732	2020-03-31	GH	B.1	Europe	France	IDF
EPI_ISL_2958703	2020-03-30	GH	B.1	Europe	France	IDF
EPI_ISL_2958704	2020-03-30	G	B.1	Europe	France	IDF
EPI_ISL_2958705	2020-03-30	GH	B.1	Europe	France	IDF
EPI_ISL_2958706	2020-03-30	S	A	Europe	France	IDF
EPI_ISL_2958712	2020-03-31	GH	B.1	Europe	France	IDF
EPI_ISL_2958713	2020-03-30	G	B.1	Europe	France	IDF
EPI_ISL_2958714	2020-03-30	GH	B.1	Europe	France	IDF
EPI_ISL_2958715	2020-03-30	GR	B.1.1	Europe	France	IDF
EPI_ISL_2958716	2020-03-31	GH	B.1	Europe	France	IDF
EPI_ISL_2958717	2020-03-30	S	A	Europe	France	IDF
EPI_ISL_2958718	2020-03-30	S	A	Europe	France	IDF
EPI_ISL_2958719	2020-03-30	G	B.1.147	Europe	France	IDF
EPI_ISL_2958720	2020-03-30	GH	B.1	Europe	France	IDF
EPI_ISL_2958722	2020-03-26	GH	B.1	Europe	France	IDF
EPI_ISL_2958723	2020-03-26	GH	B.1	Europe	France	IDF
EPI_ISL_2958724	2020-03-26	GH	B.1	Europe	France	IDF
EPI_ISL_2958725	2020-03-25	GH	B.1.273	Europe	France	IDF
EPI_ISL_2958731	2020-03-31	S	A	Europe	France	IDF
EPI_ISL_2958733	2020-03-31	G	B.1.219	Europe	France	IDF
EPI_ISL_2958736	2020-03-30	GH	B.1.273	Europe	France	IDF
EPI_ISL_2958737	2020-03-30	GH	B.1	Europe	France	IDF
EPI_ISL_2958739	2020-03-30	GH	B.1.273	Europe	France	IDF
EPI_ISL_2958740	2020-03-31	GH	B.1	Europe	France	IDF
EPI_ISL_2958741	2020-03-31	GH	B.1	Europe	France	IDF
EPI_ISL_2958742	2020-03-31	GH	B.1	Europe	France	IDF
EPI_ISL_2958738	2020-03-30	GH	B.1	Europe	France	IDF
EPI_ISL_2958734	2020-03-31	GH	B.1	Europe	France	IDF
EPI_ISL_2958735	2020-03-31	G	B.1	Europe	France	IDF
EPI_ISL_2454074	2020-04-04	GH	B.1	Europe	France	PACA
EPI_ISL_2454096	2020-04-04	GH	B.1	Europe	France	PACA
EPI_ISL_2659759	2020-03-21	GH	B.1	Europe	France	PACA
EPI_ISL_2659770	2020-03-22	GH	B.1.13	Europe	France	PACA
EPI_ISL_510527	2020-05-01	GH	B.1	Europe	France	PACA
EPI_ISL_418417	2020-03-16	G	B.1	Europe	France	ARA
EPI_ISL_418430	2020-03-18	GH	B.1	Europe	France	ARA
EPI_ISL_419168	2020-03-17	GH	B.1	Europe	France	ARA
EPI_ISL_940472	2020-04-02	GH	B.1.356	Europe	France	IDF
EPI_ISL_940463	2020-03-19	G	B.1	Europe	France	IDF
EPI_ISL_940449	2020-03-18	GH	B.1	Europe	France	IDF
EPI_ISL_940428	2020-04-18	GH	B.1	Europe	France	IDF
EPI_ISL_940300	2020-04-06	G	B.1	Europe	France	IDF
EPI_ISL_940527	2020-03-28	O	B.1	Europe	France	IDF
EPI_ISL_940516	2020-03-27	G	B.1	Europe	France	IDF
EPI_ISL_940523	2020-03-28	O	B.1	Europe	France	IDF
EPI_ISL_940502	2020-04-25	GH	B.1	Europe	France	IDF
EPI_ISL_940288	2020-04-06	GH	B.1	Europe	France	IDF
EPI_ISL_940536	2020-03-02	O	B	Europe	France	IDF
EPI_ISL_940540	2020-07-09	GH	B.1	Europe	France	IDF
EPI_ISL_940392	2020-03-13	GH	B.1.13	Europe	France	IDF
EPI_ISL_940544	2020-07-09	GH	B.1	Europe	France	IDF
EPI_ISL_940397	2020-03-13	GH	B.1	Europe	France	IDF
EPI_ISL_420612	2020-03-23	GH	B.1	Europe	France	ARA
EPI_ISL_420621	2020-03-24	GH	B.1	Europe	France	ARA
EPI_ISL_940537	2020-02-28	O	B.1	Europe	France	IDF
EPI_ISL_940539	2020-06-28	G	B.1	Europe	France	IDF
EPI_ISL_940364	2020-04-01	GH	B.1	Europe	France	IDF
EPI_ISL_940332	2020-04-08	GH	B.1	Europe	France	IDF
EPI_ISL_940436	2020-03-17	GH	B.1	Europe	France	IDF
EPI_ISL_940307	2020-04-06	GH	B.1	Europe	France	IDF
EPI_ISL_940430	2020-03-17	GH	B.1	Europe	France	IDF
EPI_ISL_940231	2020-03-30	GH	B.1	Europe	France	IDF
EPI_ISL_940181	2020-04-02	O	B.1	Europe	France	IDF
EPI_ISL_940167	2020-04-01	GH	B.1	Europe	France	IDF
EPI_ISL_940164	2020-04-01	GH	B.1	Europe	France	IDF
EPI_ISL_568890	2020-04-12	GH	B.1	Europe	France	PACA
EPI_ISL_568898	2020-04-13	GR	B.1.1	Europe	France	PACA
EPI_ISL_568911	2020-03-20	GH	B.1	Europe	France	PACA
EPI_ISL_568915	2020-03-20	GH	B.1	Europe	France	PACA
EPI_ISL_569004	2020-07-08	G	B.1.416	Europe	France	PACA
EPI_ISL_569258	2020-03-18	GH	B.1	Europe	France	PACA
EPI_ISL_569312	2020-03-23	GH	B.1	Europe	France	PACA
EPI_ISL_569343	2020-03-24	GH	B.1	Europe	France	PACA
EPI_ISL_569408	2020-03-30	GH	B.1	Europe	France	PACA
EPI_ISL_569509	2020-04-03	G	B.1	Europe	France	PACA
EPI_ISL_569510	2020-04-03	GH	B.1.273	Europe	France	PACA
EPI_ISL_569592	2020-04-08	GH	B.1	Europe	France	PACA
EPI_ISL_569608	2020-04-10	G	B.1	Europe	France	PACA
EPI_ISL_644404	2020-04-01	GR	B.1.1	Europe	France	PACA
EPI_ISL_644406	2020-03-20	GH	B.1	Europe	France	PACA
EPI_ISL_644409	2020-03-17	GH	B.1	Europe	France	PACA
EPI_ISL_666675	2020-04-15	G	B.1.93	Europe	France	ARA
EPI_ISL_896145	2020-03-24	GH	B.1	Europe	France	PACA
EPI_ISL_641546	2020-04-07	GH	B.1	Europe	France	ARA
EPI_ISL_505003	2020-04-10	GH	B.1	Europe	France	PACA
EPI_ISL_506041	2020-04-11	GH	B.1	Europe	France	IDF
EPI_ISL_508887	2020-03-26	G	B.1.220	Europe	France	ARA
EPI_ISL_508943	2020-03-11	GH	B.1	Europe	France	ARA
EPI_ISL_833199	2020-07-10	GH	B.1	Europe	France	IDF
EPI_ISL_678504	2020-04-03	G	B.1	Europe	France	ARA
EPI_ISL_678506	2020-04-10	G	B.1	Europe	France	ARA
EPI_ISL_700410	2020-05-08	G	B.1	Europe	France	ARA
EPI_ISL_940287	2020-04-05	GH	B.1.356	Europe	France	IDF
EPI_ISL_940329	2020-04-08	GH	B.1	Europe	France	IDF
EPI_ISL_940476	2020-04-02	GH	B.1	Europe	France	IDF
EPI_ISL_940230	2020-03-30	GH	B.1	Europe	France	IDF
EPI_ISL_940289	2020-04-06	G	B.1	Europe	France	IDF
EPI_ISL_940297	2020-04-06	G	B.1	Europe	France	IDF
EPI_ISL_940521	2020-05-28	GH	B.1	Europe	France	IDF
EPI_ISL_940530	2020-02-28	O	B.1	Europe	France	IDF
EPI_ISL_940548	2020-04-07	G	B.1	Europe	France	IDF
EPI_ISL_2659775	2020-03-23	GH	B.1	Europe	France	PACA
EPI_ISL_2659785	2020-03-24	GH	B.1	Europe	France	PACA
EPI_ISL_2659786	2020-03-24	GH	B.1.356	Europe	France	PACA
EPI_ISL_2659790	2020-03-25	GH	B.1	Europe	France	PACA
EPI_ISL_2659815	2020-03-27	G	B.1	Europe	France	PACA
EPI_ISL_2659835	2020-03-28	G	B.1	Europe	France	PACA
EPI_ISL_2659837	2020-03-28	GH	B.1	Europe	France	PACA
EPI_ISL_2659858	2020-03-29	GH	B.1	Europe	France	PACA
EPI_ISL_2659874	2020-03-31	GH	B.1	Europe	France	PACA
EPI_ISL_2659878	2020-05-27	GH	B.1	Europe	France	PACA
EPI_ISL_2659879	2020-05-27	GH	B.1	Europe	France	PACA
EPI_ISL_2659881	2020-05-01	GH	B.1	Europe	France	PACA
EPI_ISL_2659894	2020-05-03	G	B.1	Europe	France	PACA
EPI_ISL_2659895	2020-05-03	G	B.1	Europe	France	PACA
EPI_ISL_2659908	2020-05-05	GH	B.1	Europe	France	PACA
EPI_ISL_1063906	2020-03-09	GH	B.1	Europe	France	IDF
EPI_ISL_1063398	2020-03-22	G	B.1	Europe	France	IDF
EPI_ISL_1015267	2020-04-19	GH	B.1	Europe	France	IDF
EPI_ISL_1015261	2020-03-24	G	B.1.178	Europe	France	IDF
EPI_ISL_1015263	2020-04-01	GH	B.1	Europe	France	IDF
EPI_ISL_1015268	2020-04-22	G	B.1	Europe	France	IDF
EPI_ISL_1015247	2020-03-20	GH	B.1	Europe	France	IDF
EPI_ISL_1015248	2020-03-20	GR	B.1.1	Europe	France	IDF
EPI_ISL_1015251	2020-03-21	GH	B.1	Europe	France	IDF
EPI_ISL_1015255	2020-03-22	GH	B.1	Europe	France	IDF
EPI_ISL_1015252	2020-03-22	G	B.1	Europe	France	IDF
EPI_ISL_1015254	2020-03-22	GH	B.1	Europe	France	IDF
EPI_ISL_1015123	2020-07-17	G	B.1.416	Europe	France	IDF
EPI_ISL_1015124	2020-07-22	GH	B.1	Europe	France	IDF
EPI_ISL_1015234	2020-03-18	G	B.1.220	Europe	France	IDF
EPI_ISL_1015114	2020-04-11	GH	B.1	Europe	France	IDF
EPI_ISL_1015239	2020-03-19	GH	B.1	Europe	France	IDF
EPI_ISL_1015230	2020-03-18	GH	B.1	Europe	France	IDF
EPI_ISL_1015235	2020-03-18	GH	B.1	Europe	France	IDF
EPI_ISL_1015237	2020-03-19	GH	B.1	Europe	France	IDF
EPI_ISL_1015273	2020-05-12	GH	B.1	Europe	France	IDF
EPI_ISL_1015108	2020-03-24	GH	B.1	Europe	France	IDF
EPI_ISL_1015227	2020-03-16	GH	B.1	Europe	France	IDF
EPI_ISL_1015106	2020-03-23	GH	B.1	Europe	France	IDF
EPI_ISL_1015224	2020-03-14	GH	B.1	Europe	France	IDF
EPI_ISL_1015215	2020-03-08	G	B.1	Europe	France	IDF
EPI_ISL_1015326	2020-03-23	GH	B.1	Europe	France	IDF
EPI_ISL_1015027	2020-03-22	GH	B.1	Europe	France	IDF
EPI_ISL_1015021	2020-03-20	GH	B.1	Europe	France	IDF
EPI_ISL_1015012	2020-03-18	GH	B.1	Europe	France	IDF
EPI_ISL_1015022	2020-05-11	GH	B.1	Europe	France	IDF
EPI_ISL_1015026	2020-03-19	GH	B.1	Europe	France	IDF
EPI_ISL_1015024	2020-03-17	GH	B.1	Europe	France	IDF
EPI_ISL_1015015	2020-03-18	GH	B.1.356	Europe	France	IDF
EPI_ISL_1015013	2020-03-19	GH	B.1	Europe	France	IDF
EPI_ISL_1015002	2020-03-21	GH	B.1	Europe	France	IDF
EPI_ISL_1015004	2020-02-28	GH	B.1	Europe	France	IDF
EPI_ISL_1015019	2020-03-22	G	B.1	Europe	France	IDF
EPI_ISL_1015061	2020-03-16	GH	B.1	Europe	France	IDF
EPI_ISL_1015009	2020-03-23	GH	B.1	Europe	France	IDF
EPI_ISL_1015003	2020-02-28	GH	B.1	Europe	France	IDF
EPI_ISL_1015060	2020-03-16	GR	B.1.1	Europe	France	IDF
EPI_ISL_1015069	2020-03-18	GH	B.1.356	Europe	France	IDF
EPI_ISL_1015062	2020-03-16	GH	B.1	Europe	France	IDF
EPI_ISL_1015067	2020-03-17	GH	B.1	Europe	France	IDF
EPI_ISL_1015051	2020-03-09	GH	B.1	Europe	France	IDF
EPI_ISL_1015055	2020-03-14	GH	B.1.356	Europe	France	IDF
EPI_ISL_1015043	2020-02-28	GH	B.1	Europe	France	IDF
EPI_ISL_1015063	2020-03-17	GH	B.1	Europe	France	IDF
EPI_ISL_1015045	2020-02-29	GH	B.1	Europe	France	IDF
EPI_ISL_1015096	2020-03-21	GH	B.1	Europe	France	IDF
EPI_ISL_1015081	2020-03-20	G	B.1	Europe	France	IDF
EPI_ISL_1014996	2020-03-08	GH	B.1	Europe	France	IDF
EPI_ISL_1015033	2020-03-20	GH	B.1	Europe	France	IDF
EPI_ISL_1015039	2020-03-15	GH	B.1.356	Europe	France	IDF
EPI_ISL_1015032	2020-03-16	GR	B.1.1	Europe	France	IDF
EPI_ISL_1015034	2020-02-29	GH	B.1	Europe	France	IDF
EPI_ISL_1015035	2020-03-07	GH	B.1	Europe	France	IDF
EPI_ISL_1015092	2020-03-21	GH	B.1	Europe	France	IDF
EPI_ISL_1015038	2020-03-06	GH	B.1	Europe	France	IDF
EPI_ISL_1015086	2020-03-20	GH	B.1	Europe	France	IDF
EPI_ISL_1015078	2020-03-20	GH	B.1	Europe	France	IDF
EPI_ISL_1015097	2020-03-21	GH	B.1	Europe	France	IDF
EPI_ISL_1015098	2020-03-22	GH	B.1.159	Europe	France	IDF
EPI_ISL_1015090	2020-03-21	GH	B.1	Europe	France	IDF
EPI_ISL_1015088	2020-03-20	V	B.40	Europe	France	IDF
EPI_ISL_2286209	2020-03-26	GR	B.1.1	Europe	France	PACA
EPI_ISL_735245	2020-05-08	G	B.1.83	Europe	France	IDF
EPI_ISL_700376	2020-04-03	GH	B.1	Europe	France	ARA
EPI_ISL_700384	2020-04-14	GH	B.1	Europe	France	ARA
EPI_ISL_700383	2020-04-13	G	B.1	Europe	France	ARA
EPI_ISL_700389	2020-04-14	V	B.40	Europe	France	ARA
EPI_ISL_700387	2020-03-28	GH	B.1	Europe	France	ARA
EPI_ISL_700378	2020-04-06	G	B.1	Europe	France	ARA
EPI_ISL_700380	2020-04-12	G	B.1	Europe	France	ARA
EPI_ISL_700379	2020-04-13	GH	B.1	Europe	France	ARA
EPI_ISL_700373	2020-04-06	G	B.1	Europe	France	ARA
EPI_ISL_700395	2020-04-20	GH	B.1	Europe	France	ARA
EPI_ISL_700375	2020-04-06	G	B.1	Europe	France	ARA
EPI_ISL_700394	2020-04-23	G	B.1	Europe	France	ARA
EPI_ISL_700374	2020-04-07	GH	B.1.482	Europe	France	ARA
EPI_ISL_700398	2020-05-09	GH	B.1	Europe	France	ARA
EPI_ISL_700390	2020-04-14	G	B.1	Europe	France	ARA
EPI_ISL_700399	2020-05-07	G	B.1	Europe	France	ARA
EPI_ISL_700393	2020-04-24	GH	B.1	Europe	France	ARA
EPI_ISL_700403	2020-04-27	G	B.1	Europe	France	ARA
EPI_ISL_700402	2020-04-27	G	B.1	Europe	France	ARA
EPI_ISL_700404	2020-05-10	G	B.1	Europe	France	ARA
EPI_ISL_700401	2020-05-11	G	B.1	Europe	France	ARA
EPI_ISL_700406	2020-05-01	G	B.1	Europe	France	ARA
EPI_ISL_700405	2020-05-02	G	B.1	Europe	France	ARA
EPI_ISL_700400	2020-05-06	G	B.1	Europe	France	ARA
EPI_ISL_700409	2020-05-04	G	B.1	Europe	France	ARA
EPI_ISL_700408	2020-05-05	G	B.1	Europe	France	ARA
EPI_ISL_700407	2020-05-04	G	B.1	Europe	France	ARA
EPI_ISL_700349	2020-03-09	G	B.1	Europe	France	ARA
EPI_ISL_700348	2020-03-09	G	B.1	Europe	France	ARA
EPI_ISL_700366	2020-04-27	G	B.1.147	Europe	France	ARA
EPI_ISL_700368	2020-04-28	G	B.1.208	Europe	France	ARA
EPI_ISL_700364	2020-04-28	G	B.1.208	Europe	France	ARA
EPI_ISL_700362	2020-04-28	G	B.1.208	Europe	France	ARA
EPI_ISL_700353	2020-04-10	G	B.1	Europe	France	ARA
EPI_ISL_700369	2020-04-28	G	B.1.208	Europe	France	ARA
EPI_ISL_700365	2020-04-28	G	B.1.208	Europe	France	ARA
EPI_ISL_700367	2020-04-28	G	B.1.208	Europe	France	ARA
EPI_ISL_700361	2020-03-31	G	B.1.147	Europe	France	ARA
EPI_ISL_700357	2020-04-03	G	B.1.147	Europe	France	ARA
EPI_ISL_700354	2020-04-11	G	B.1.208	Europe	France	ARA
EPI_ISL_700363	2020-04-28	G	B.1.208	Europe	France	ARA
EPI_ISL_700352	2020-04-07	G	B.1.147	Europe	France	ARA
EPI_ISL_700351	2020-04-13	G	B.1	Europe	France	ARA
EPI_ISL_700360	2020-03-30	GR	B.1.1	Europe	France	ARA
EPI_ISL_700358	2020-04-06	G	B.1	Europe	France	ARA
EPI_ISL_700350	2020-03-10	G	B.1	Europe	France	ARA
EPI_ISL_700359	2020-03-30	GR	B.1.1	Europe	France	ARA
EPI_ISL_700356	2020-04-03	G	B.1	Europe	France	ARA
EPI_ISL_700355	2020-04-02	G	B.1	Europe	France	ARA
EPI_ISL_700370	2020-04-27	GR	B.1.1.101	Europe	France	ARA
EPI_ISL_693391	2020-03-05	L	B	Europe	France	ARA
EPI_ISL_684107	2020-04-23	GR	B.1.1	Europe	France	ARA
EPI_ISL_683333	2020-03-30	G	B.1	Europe	France	ARA
EPI_ISL_683332	2020-03-25	G	B.1	Europe	France	ARA
EPI_ISL_683355	2020-05-20	GR	B.1.1	Europe	France	ARA
EPI_ISL_683353	2020-05-18	GH	B.1	Europe	France	ARA
EPI_ISL_681261	2020-03-04	G	B.1	Europe	France	ARA
EPI_ISL_681263	2020-03-05	G	B.1	Europe	France	ARA
EPI_ISL_681262	2020-03-04	G	B.1	Europe	France	ARA
EPI_ISL_678547	2020-05-25	G	B.1	Europe	France	ARA
EPI_ISL_678543	2020-05-11	G	B.1	Europe	France	ARA
EPI_ISL_678542	2020-05-03	GH	B.1	Europe	France	ARA
EPI_ISL_678544	2020-05-11	G	B.1	Europe	France	ARA
EPI_ISL_678535	2020-04-22	GR	B.1.1	Europe	France	ARA
EPI_ISL_678541	2020-04-30	G	B.1	Europe	France	ARA
EPI_ISL_678546	2020-05-24	G	B.1	Europe	France	ARA
EPI_ISL_678538	2020-04-27	GH	B.1	Europe	France	ARA
EPI_ISL_678540	2020-04-30	GH	B.1	Europe	France	ARA
EPI_ISL_678537	2020-04-27	GH	B.1	Europe	France	ARA
EPI_ISL_678505	2020-04-03	G	B.1	Europe	France	ARA
EPI_ISL_678508	2020-05-15	G	B.1	Europe	France	ARA
EPI_ISL_678507	2020-04-20	GH	B.1	Europe	France	ARA
EPI_ISL_678501	2020-03-30	GH	B.1	Europe	France	ARA
EPI_ISL_678500	2020-03-28	GH	B.1	Europe	France	ARA
EPI_ISL_678502	2020-04-01	GH	B.1	Europe	France	ARA
EPI_ISL_678503	2020-04-02	G	B.1	Europe	France	ARA
EPI_ISL_678496	2020-03-23	G	B.1	Europe	France	ARA
EPI_ISL_678499	2020-03-28	G	B.1	Europe	France	ARA
EPI_ISL_678498	2020-03-27	GH	B.1	Europe	France	ARA
EPI_ISL_678497	2020-03-25	GH	B.1	Europe	France	ARA
EPI_ISL_678494	2020-03-15	G	B.1	Europe	France	ARA
EPI_ISL_678495	2020-03-16	G	B.1	Europe	France	ARA
EPI_ISL_676570	2020-04-19	GH	B.1	Europe	France	ARA
EPI_ISL_676572	2020-04-19	G	B.1	Europe	France	ARA
EPI_ISL_676571	2020-04-19	G	B.1.387	Europe	France	ARA
EPI_ISL_676569	2020-04-19	GH	B.1	Europe	France	ARA
EPI_ISL_676564	2020-04-17	GH	B.1	Europe	France	ARA
EPI_ISL_676560	2020-04-16	GH	B.1	Europe	France	ARA
EPI_ISL_676565	2020-04-18	GH	B.1	Europe	France	ARA
EPI_ISL_676553	2020-04-15	G	B.1.147	Europe	France	ARA
EPI_ISL_676554	2020-04-15	G	B.1.387	Europe	France	ARA
EPI_ISL_676550	2020-04-14	GR	B.1.1.485	Europe	France	ARA
EPI_ISL_676542	2020-04-08	G	B.1	Europe	France	ARA
EPI_ISL_676545	2020-04-13	GR	B.1.1	Europe	France	ARA
EPI_ISL_666683	2020-03-18	GR	B.1.1	Europe	France	ARA
EPI_ISL_666669	2020-04-08	GH	B.1	Europe	France	ARA
EPI_ISL_666680	2020-04-30	GR	B.1.1	Europe	France	ARA
EPI_ISL_666686	2020-03-14	V	B.28	Europe	France	ARA
EPI_ISL_666685	2020-03-16	G	B.1	Europe	France	ARA
EPI_ISL_666682	2020-03-12	G	B.1	Europe	France	ARA
EPI_ISL_666668	2020-04-03	G	B.1	Europe	France	ARA
EPI_ISL_666684	2020-03-16	GH	B.1	Europe	France	ARA
EPI_ISL_666679	2020-04-21	G	B.1	Europe	France	ARA
EPI_ISL_666674	2020-04-15	G	B.1	Europe	France	ARA
EPI_ISL_666673	2020-04-15	G	B.1	Europe	France	ARA
EPI_ISL_666672	2020-04-11	V	B	Europe	France	ARA
EPI_ISL_666676	2020-04-17	G	B.1	Europe	France	ARA
EPI_ISL_666671	2020-04-09	G	B.1	Europe	France	ARA
EPI_ISL_666657	2020-03-23	G	B.1.147	Europe	France	ARA
EPI_ISL_666661	2020-03-29	G	B.1	Europe	France	ARA
EPI_ISL_666666	2020-04-02	G	B.1	Europe	France	ARA
EPI_ISL_666658	2020-03-23	G	B.1	Europe	France	ARA
EPI_ISL_666665	2020-04-01	GR	B.1.1	Europe	France	ARA
EPI_ISL_666660	2020-03-29	G	B.1	Europe	France	ARA
EPI_ISL_666653	2020-03-03	G	B.1	Europe	France	ARA
EPI_ISL_666667	2020-04-03	G	B.1	Europe	France	ARA
EPI_ISL_666664	2020-03-31	GR	B.1.1	Europe	France	ARA
EPI_ISL_666656	2020-03-22	G	B.1	Europe	France	ARA
EPI_ISL_666655	2020-03-22	V	B	Europe	France	ARA
EPI_ISL_660735	2020-04-22	GH	B.1	Europe	France	PACA
EPI_ISL_660737	2020-04-01	GR	B.1.1	Europe	France	PACA
EPI_ISL_660739	2020-05-08	G	B.1	Europe	France	PACA
EPI_ISL_660734	2020-03-15	GH	B.1	Europe	France	PACA
EPI_ISL_660738	2020-05-06	GH	B.1	Europe	France	PACA
EPI_ISL_660732	2020-04-30	GH	B.1	Europe	France	PACA
EPI_ISL_660736	2020-03-17	GH	B.1	Europe	France	PACA
EPI_ISL_660733	2020-03-05	S	A.17	Europe	France	PACA
EPI_ISL_660740	2020-05-08	G	B.1	Europe	France	PACA
EPI_ISL_660741	2020-05-14	GH	B.1	Europe	France	PACA
EPI_ISL_649949	2020-04-17	G	B.1	Europe	France	ARA
EPI_ISL_649948	2020-04-11	G	B.1	Europe	France	ARA
EPI_ISL_649953	2020-03-21	GR	B.1.1	Europe	France	ARA
EPI_ISL_649952	2020-04-20	G	B.1	Europe	France	ARA
EPI_ISL_649951	2020-04-20	G	B.1	Europe	France	ARA
EPI_ISL_649945	2020-03-24	GH	B.1	Europe	France	ARA
EPI_ISL_649942	2020-03-21	G	B.1	Europe	France	ARA
EPI_ISL_649188	2020-05-14	GH	B.1	Europe	France	PACA
EPI_ISL_645212	2020-05-08	GH	B.1	Europe	France	PACA
EPI_ISL_644704	2020-04-23	GH	B.1	Europe	France	PACA
EPI_ISL_644710	2020-03-18	GH	B.1	Europe	France	PACA
EPI_ISL_644706	2020-04-22	GH	B.1	Europe	France	PACA
EPI_ISL_644708	2020-04-22	GH	B.1	Europe	France	PACA
EPI_ISL_644711	2020-03-10	G	B.1	Europe	France	PACA
EPI_ISL_641523	2020-03-29	GH	B.1	Europe	France	PACA
EPI_ISL_636483	2020-05-11	G	B.1	Europe	France	ARA
EPI_ISL_636481	2020-05-06	GH	B.1	Europe	France	ARA
EPI_ISL_636485	2020-05-12	GH	B.1	Europe	France	ARA
EPI_ISL_636476	2020-05-01	G	B.1	Europe	France	ARA
EPI_ISL_634835	2020-03-30	G	B.1	Europe	France	ARA
EPI_ISL_634837	2020-04-28	G	B.1.208	Europe	France	ARA
EPI_ISL_634828	2020-04-12	GR	B.1.1	Europe	France	ARA
EPI_ISL_634827	2020-04-09	G	B.1.147	Europe	France	ARA
EPI_ISL_634823	2020-03-10	G	B.1	Europe	France	ARA
EPI_ISL_634819	2020-03-10	G	B.1	Europe	France	ARA
EPI_ISL_634822	2020-03-10	G	B.1	Europe	France	ARA
EPI_ISL_634820	2020-03-09	G	B.1	Europe	France	ARA
EPI_ISL_634829	2020-04-01	G	B.1.147	Europe	France	ARA
EPI_ISL_634825	2020-04-08	GR	B.1.1	Europe	France	ARA
EPI_ISL_629105	2020-04-18	G	B.1.391	Europe	France	ARA
EPI_ISL_629094	2020-03-28	G	B.1	Europe	France	ARA
EPI_ISL_629089	2020-03-20	GR	B.1.1	Europe	France	ARA
EPI_ISL_629086	2020-03-03	G	B.1	Europe	France	ARA
EPI_ISL_629085	2020-02-29	G	B.1	Europe	France	ARA
EPI_ISL_629082	2020-02-28	G	B.1	Europe	France	ARA
EPI_ISL_578177	2020-03-14	GH	B.1	Europe	France	ARA
EPI_ISL_569559	2020-04-06	GH	B.1.356	Europe	France	PACA
EPI_ISL_569556	2020-04-03	G	B.1	Europe	France	PACA
EPI_ISL_569557	2020-04-03	GH	B.1.273	Europe	France	PACA
EPI_ISL_569555	2020-04-03	GH	B.1.273	Europe	France	PACA
EPI_ISL_569574	2020-04-07	GH	B.1	Europe	France	PACA
EPI_ISL_569572	2020-04-07	GH	B.1	Europe	France	PACA
EPI_ISL_569560	2020-04-06	G	B.1	Europe	France	PACA
EPI_ISL_569571	2020-04-07	GH	B.1.273	Europe	France	PACA
EPI_ISL_569565	2020-04-06	G	B.1	Europe	France	PACA
EPI_ISL_569553	2020-04-03	GH	B.1	Europe	France	PACA
EPI_ISL_569575	2020-04-07	GH	B.1	Europe	France	PACA
EPI_ISL_569573	2020-04-07	GH	B.1	Europe	France	PACA
EPI_ISL_569579	2020-04-07	GH	B.1	Europe	France	PACA
EPI_ISL_569598	2020-04-09	GH	B.1	Europe	France	PACA
EPI_ISL_569568	2020-04-06	GH	B.1	Europe	France	PACA
EPI_ISL_569599	2020-04-09	GH	B.1	Europe	France	PACA
EPI_ISL_569588	2020-04-08	GH	B.1	Europe	France	PACA
EPI_ISL_569595	2020-04-08	GH	B.1	Europe	France	PACA
EPI_ISL_569585	2020-04-08	G	B.1	Europe	France	PACA
EPI_ISL_569602	2020-04-10	GH	B.1	Europe	France	PACA
EPI_ISL_569605	2020-04-10	GH	B.1	Europe	France	PACA
EPI_ISL_569603	2020-04-10	GH	B.1	Europe	France	PACA
EPI_ISL_569436	2020-03-31	GR	B.1.1	Europe	France	PACA
EPI_ISL_569547	2020-04-03	GH	B.1	Europe	France	PACA
EPI_ISL_569428	2020-03-31	GH	B.1	Europe	France	PACA
EPI_ISL_569431	2020-03-31	GH	B.1	Europe	France	PACA
EPI_ISL_569309	2020-03-22	GH	B.1	Europe	France	PACA
EPI_ISL_568919	2020-03-16	G	B.1	Europe	France	PACA
EPI_ISL_568921	2020-03-17	GH	B.1	Europe	France	PACA
EPI_ISL_568908	2020-04-13	G	B.1	Europe	France	PACA
EPI_ISL_568939	2020-04-14	GH	B.1	Europe	France	PACA
EPI_ISL_568943	2020-04-17	G	B.1	Europe	France	PACA
EPI_ISL_568905	2020-04-13	GH	B.1	Europe	France	PACA
EPI_ISL_568933	2020-04-16	G	B.1	Europe	France	PACA
EPI_ISL_568922	2020-03-16	GH	B.1	Europe	France	PACA
EPI_ISL_568910	2020-03-20	G	B.1	Europe	France	PACA
EPI_ISL_568942	2020-04-16	GH	B.1	Europe	France	PACA
EPI_ISL_568941	2020-04-14	GH	B.1	Europe	France	PACA
EPI_ISL_568934	2020-04-16	G	B.1	Europe	France	PACA
EPI_ISL_568926	2020-04-15	G	B.1	Europe	France	PACA
EPI_ISL_568931	2020-04-15	G	B.1.6	Europe	France	PACA
EPI_ISL_568960	2020-04-27	G	B.1	Europe	France	PACA
EPI_ISL_568959	2020-04-27	GH	B.1	Europe	France	PACA
EPI_ISL_568955	2020-04-24	GH	B.1	Europe	France	PACA
EPI_ISL_568948	2020-04-21	G	B.1	Europe	France	PACA
EPI_ISL_568956	2020-03-15	GH	B.1	Europe	France	PACA
EPI_ISL_568932	2020-04-15	GH	B.1	Europe	France	PACA
EPI_ISL_568957	2020-03-04	G	B.1	Europe	France	PACA
EPI_ISL_568964	2020-05-03	G	B.1	Europe	France	PACA
EPI_ISL_568965	2020-05-01	G	B.1	Europe	France	PACA
EPI_ISL_568949	2020-04-21	GR	B.1.1	Europe	France	PACA
EPI_ISL_568950	2020-04-21	GR	B.1.1	Europe	France	PACA
EPI_ISL_568945	2020-04-16	GH	B.1	Europe	France	PACA
EPI_ISL_568962	2020-04-29	GH	B.1	Europe	France	PACA
EPI_ISL_568963	2020-05-01	G	B.1	Europe	France	PACA
EPI_ISL_568946	2020-04-19	G	B.1	Europe	France	PACA
EPI_ISL_568951	2020-04-21	GR	B.1.1	Europe	France	PACA
EPI_ISL_568947	2020-04-20	GH	B.1	Europe	France	PACA
EPI_ISL_568954	2020-04-23	GH	B.1	Europe	France	PACA
EPI_ISL_568952	2020-04-22	GH	B.1	Europe	France	PACA
EPI_ISL_568967	2020-05-01	GH	B.1	Europe	France	PACA
EPI_ISL_568877	2020-04-10	G	B.1	Europe	France	PACA
EPI_ISL_568887	2020-04-11	GH	B.1	Europe	France	PACA
EPI_ISL_568878	2020-04-10	G	B.1	Europe	France	PACA
EPI_ISL_568882	2020-04-10	GR	B.1.1	Europe	France	PACA
EPI_ISL_568879	2020-04-10	GH	B.1	Europe	France	PACA
EPI_ISL_568886	2020-04-11	GH	B.1	Europe	France	PACA
EPI_ISL_568881	2020-04-10	GH	B.1	Europe	France	PACA
EPI_ISL_568885	2020-04-11	GH	B.1	Europe	France	PACA
EPI_ISL_568883	2020-04-10	G	B.1	Europe	France	PACA
EPI_ISL_568880	2020-04-10	G	B.1	Europe	France	PACA
EPI_ISL_568888	2020-04-11	GH	B.1	Europe	France	PACA
EPI_ISL_568894	2020-04-12	GH	B.1	Europe	France	PACA
EPI_ISL_568892	2020-04-12	GH	B.1	Europe	France	PACA
EPI_ISL_568896	2020-04-12	GH	B.1	Europe	France	PACA
EPI_ISL_568893	2020-04-12	GH	B.1	Europe	France	PACA
EPI_ISL_560636	2020-06-29	GH	B.1	Europe	France	IDF
EPI_ISL_560645	2020-07-19	GR	B.1.1	Europe	France	IDF
EPI_ISL_560646	2020-07-19	GR	B.1.1	Europe	France	IDF
EPI_ISL_560642	2020-06-29	GR	B.1.1.1	Europe	France	IDF
EPI_ISL_560640	2020-06-29	GR	B.1.1	Europe	France	IDF
EPI_ISL_560644	2020-05-09	GH	B.1	Europe	France	IDF
EPI_ISL_525539	2020-03-16	GH	B.1	Europe	France	ARA
EPI_ISL_525543	2020-03-19	GR	B.1.1	Europe	France	ARA
EPI_ISL_509009	2020-03-25	G	B.1	Europe	France	ARA
EPI_ISL_509004	2020-03-16	V	B.40	Europe	France	ARA
EPI_ISL_509005	2020-03-21	GH	B.1	Europe	France	ARA
EPI_ISL_509013	2020-03-31	G	B.1.387	Europe	France	ARA
EPI_ISL_508953	2020-03-23	GH	B.1	Europe	France	ARA
EPI_ISL_508954	2020-03-24	G	B.1	Europe	France	ARA
EPI_ISL_508959	2020-03-31	GH	B.1	Europe	France	ARA
EPI_ISL_508955	2020-03-24	G	B.1	Europe	France	ARA
EPI_ISL_509001	2020-03-18	G	B.1.128	Europe	France	ARA
EPI_ISL_508876	2020-03-14	GH	B.1	Europe	France	ARA
EPI_ISL_508888	2020-03-26	GH	B.1	Europe	France	ARA
EPI_ISL_508882	2020-03-18	G	B.1.387	Europe	France	ARA
EPI_ISL_508975	2020-04-02	GH	B.1	Europe	France	ARA
EPI_ISL_508989	2020-04-07	GH	B.1	Europe	France	ARA
EPI_ISL_508977	2020-04-03	G	B.1.387	Europe	France	ARA
EPI_ISL_508986	2020-03-25	GH	B.1	Europe	France	ARA
EPI_ISL_508972	2020-04-02	GH	B.1	Europe	France	ARA
EPI_ISL_508971	2020-04-02	GH	B.1	Europe	France	ARA
EPI_ISL_508985	2020-04-05	GR	B.1.1	Europe	France	ARA
EPI_ISL_508980	2020-04-03	G	B.1	Europe	France	ARA
EPI_ISL_469282	2020-03-11	GH	B.1.356	Europe	France	IDF
EPI_ISL_469284	2020-03-18	GH	B.1.159	Europe	France	IDF
EPI_ISL_469283	2020-03-18	GH	B.1	Europe	France	IDF
EPI_ISL_443296	2020-03-19	GH	B.1.356	Europe	France	IDF
EPI_ISL_428347	2020-03-23	GH	B.1	Europe	France	IDF
EPI_ISL_428357	2020-03-11	GH	B.1	Europe	France	IDF
EPI_ISL_428355	2020-03-11	GH	B.1	Europe	France	IDF
EPI_ISL_428356	2020-03-11	GH	B.1	Europe	France	IDF
EPI_ISL_420605	2020-03-22	G	B.1.387	Europe	France	ARA
EPI_ISL_420607	2020-03-23	G	B.1.220	Europe	France	ARA
EPI_ISL_420606	2020-03-22	GH	B.1	Europe	France	ARA
EPI_ISL_420609	2020-03-23	G	B.1	Europe	France	ARA
EPI_ISL_420604	2020-03-23	GH	B.1	Europe	France	ARA
EPI_ISL_420608	2020-03-23	GH	B.1	Europe	France	ARA
EPI_ISL_420620	2020-03-23	G	B.1	Europe	France	ARA
EPI_ISL_420624	2020-03-24	G	B.1.387	Europe	France	ARA
EPI_ISL_420616	2020-03-23	GH	B.1	Europe	France	ARA
EPI_ISL_420610	2020-03-23	GH	B.1	Europe	France	ARA
EPI_ISL_420625	2020-03-24	GH	B.1	Europe	France	ARA
EPI_ISL_420623	2020-03-24	G	B.1.178	Europe	France	ARA
EPI_ISL_420613	2020-03-23	GH	B.1	Europe	France	ARA
EPI_ISL_420619	2020-03-23	G	B.1.387	Europe	France	ARA
EPI_ISL_420618	2020-03-23	G	B.1.208	Europe	France	ARA
EPI_ISL_420614	2020-03-23	GH	B.1	Europe	France	ARA
EPI_ISL_420617	2020-03-23	GH	B.1	Europe	France	ARA
EPI_ISL_420043	2020-03-18	GR	B.1.1	Europe	France	IDF
EPI_ISL_419169	2020-03-21	GH	B.1	Europe	France	ARA
EPI_ISL_419185	2020-03-22	G	B.1	Europe	France	ARA
EPI_ISL_419186	2020-03-22	G	B.1	Europe	France	ARA
EPI_ISL_419187	2020-03-22	G	B.1	Europe	France	ARA
EPI_ISL_419171	2020-03-21	GH	B.1	Europe	France	ARA
EPI_ISL_419181	2020-03-22	GH	B.1	Europe	France	ARA
EPI_ISL_419188	2020-03-22	GH	B.1	Europe	France	ARA
EPI_ISL_419183	2020-03-22	GH	B.1	Europe	France	ARA
EPI_ISL_419173	2020-03-21	GH	B.1	Europe	France	ARA
EPI_ISL_419177	2020-03-22	GH	B.1	Europe	France	ARA
EPI_ISL_419176	2020-03-21	GH	B.1	Europe	France	ARA
EPI_ISL_419175	2020-03-21	GH	B.1	Europe	France	ARA
EPI_ISL_419180	2020-03-22	G	B.1	Europe	France	ARA
EPI_ISL_419174	2020-03-20	GH	B.1	Europe	France	ARA
EPI_ISL_419184	2020-03-22	GH	B.1	Europe	France	ARA
EPI_ISL_419170	2020-03-21	G	B.1.387	Europe	France	ARA
EPI_ISL_419182	2020-03-22	G	B.1.387	Europe	France	ARA
EPI_ISL_419178	2020-03-22	GR	B.1.1	Europe	France	ARA
EPI_ISL_419172	2020-03-21	GH	B.1	Europe	France	ARA
EPI_ISL_418419	2020-03-16	G	B.1.147	Europe	France	ARA
EPI_ISL_418413	2020-03-15	GH	B.1	Europe	France	ARA
EPI_ISL_418414	2020-03-15	G	B.1.208	Europe	France	ARA
EPI_ISL_418431	2020-03-18	GH	B.1	Europe	France	ARA
EPI_ISL_418412	2020-03-15	G	B.1.208	Europe	France	ARA
EPI_ISL_418420	2020-03-17	GH	B.1.356	Europe	France	ARA
EPI_ISL_418418	2020-03-16	G	B.1.147	Europe	France	ARA
EPI_ISL_418422	2020-03-17	G	B.1	Europe	France	ARA
EPI_ISL_418425	2020-03-17	GH	B.1	Europe	France	ARA
EPI_ISL_418421	2020-03-17	G	B.1.147	Europe	France	ARA
EPI_ISL_418426	2020-03-17	GR	B.1.1	Europe	France	ARA
EPI_ISL_418428	2020-03-17	GR	B.1.1	Europe	France	ARA
EPI_ISL_418424	2020-03-17	G	B.1.387	Europe	France	ARA
EPI_ISL_418429	2020-03-18	GH	B.1	Europe	France	ARA
EPI_ISL_417340	2020-03-07	GH	B.1	Europe	France	ARA
EPI_ISL_417339	2020-03-08	G	B.1	Europe	France	ARA
EPI_ISL_417334	2020-03-04	G	B.1	Europe	France	ARA
EPI_ISL_417337	2020-03-07	G	B.1	Europe	France	ARA
EPI_ISL_416754	2020-03-06	G	B.1	Europe	France	ARA
EPI_ISL_416752	2020-03-04	G	B.1	Europe	France	ARA
EPI_ISL_416750	2020-03-06	G	B.1	Europe	France	ARA
EPI_ISL_416756	2020-03-06	G	B.1.387	Europe	France	ARA
EPI_ISL_416751	2020-03-05	G	B.1	Europe	France	ARA
EPI_ISL_416757	2020-03-07	G	B.1.147	Europe	France	ARA
EPI_ISL_416747	2020-03-04	G	B.1	Europe	France	ARA
EPI_ISL_416749	2020-03-04	G	B.1.211	Europe	France	ARA
EPI_ISL_416745	2020-03-10	G	B.1.387	Europe	France	ARA
EPI_ISL_415650	2020-03-02	GH	B.1	Europe	France	IDF
EPI_ISL_1296382	2020-03-06	G	B.1	Europe	France	IDF
EPI_ISL_641548	2020-04-20	G	B.1	Europe	France	ARA
EPI_ISL_641540	2020-03-24	V	B.58	Europe	France	ARA
EPI_ISL_649950	2020-04-18	GH	B.1	Europe	France	ARA
EPI_ISL_660341	2020-03-18	G	B.1.208	Europe	France	ARA
EPI_ISL_660346	2020-03-07	GH	B.1	Europe	France	ARA
EPI_ISL_660351	2020-05-14	G	B.1	Europe	France	ARA
EPI_ISL_437689	2020-02-27	GH	B.1	Europe	France	IDF
EPI_ISL_1296392	2020-03-16	G	B.1	Europe	France	IDF
EPI_ISL_1296383	2020-03-09	GH	B.1	Europe	France	IDF
EPI_ISL_833196	2020-07-21	GH	B.1	Europe	France	IDF
EPI_ISL_833195	2020-06-28	G	B.1	Europe	France	IDF
EPI_ISL_833197	2020-07-09	GH	B.1	Europe	France	IDF
EPI_ISL_833198	2020-07-21	GH	B.1.356	Europe	France	IDF
EPI_ISL_833192	2020-06-23	GH	B.1	Europe	France	IDF
EPI_ISL_833194	2020-07-09	GH	B.1	Europe	France	IDF
EPI_ISL_833200	2020-04-30	GH	B.1	Europe	France	IDF
EPI_ISL_508970	2020-04-02	GR	B.1.1	Europe	France	ARA
EPI_ISL_508998	2020-03-17	GH	B.1	Europe	France	ARA
EPI_ISL_508997	2020-04-08	G	B.1	Europe	France	ARA
EPI_ISL_509002	2020-03-19	GH	B.1	Europe	France	ARA
EPI_ISL_509003	2020-03-16	GH	B.1	Europe	France	ARA
EPI_ISL_578176	2020-03-14	GH	B.1	Europe	France	ARA
EPI_ISL_636477	2020-05-01	G	B.1	Europe	France	ARA
EPI_ISL_636478	2020-05-03	G	B.1	Europe	France	ARA
EPI_ISL_636479	2020-05-04	G	B.1.93	Europe	France	ARA
EPI_ISL_636487	2020-05-03	GR	B.1.1	Europe	France	ARA
EPI_ISL_636489	2020-05-02	GH	B.1	Europe	France	ARA
EPI_ISL_636484	2020-05-11	G	B.1.387	Europe	France	ARA
EPI_ISL_636486	2020-05-13	G	B.1	Europe	France	ARA
EPI_ISL_636490	2020-05-02	G	B.1.147	Europe	France	ARA
EPI_ISL_636480	2020-05-06	G	B.1	Europe	France	ARA
EPI_ISL_636482	2020-05-11	G	B.1	Europe	France	ARA
EPI_ISL_525542	2020-03-18	G	B.1	Europe	France	ARA
EPI_ISL_1015110	2020-04-01	G	B.1	Europe	France	IDF
EPI_ISL_1015210	2020-02-28	GH	B.1	Europe	France	IDF
EPI_ISL_525540	2020-03-18	G	B.1	Europe	France	ARA
EPI_ISL_525541	2020-03-18	GH	B.1	Europe	France	ARA
EPI_ISL_525538	2020-03-17	GH	B.1	Europe	France	ARA
EPI_ISL_525536	2020-03-06	G	B.1	Europe	France	ARA
EPI_ISL_525537	2020-03-17	GH	B.1	Europe	France	ARA
EPI_ISL_509006	2020-03-22	GH	B.1	Europe	France	ARA
EPI_ISL_509014	2020-03-31	G	B.1	Europe	France	ARA
EPI_ISL_509008	2020-03-23	GH	B.1	Europe	France	ARA
EPI_ISL_509011	2020-03-31	GH	B.1	Europe	France	ARA
EPI_ISL_509012	2020-03-30	GH	B.1	Europe	France	ARA
EPI_ISL_509007	2020-03-23	G	B.1	Europe	France	ARA
EPI_ISL_509015	2020-04-01	GH	B.1	Europe	France	ARA
EPI_ISL_509016	2020-04-01	GH	B.1	Europe	France	ARA
EPI_ISL_509010	2020-03-30	G	B.1	Europe	France	ARA
EPI_ISL_508950	2020-03-22	GH	B.1	Europe	France	ARA
EPI_ISL_508969	2020-04-02	G	B.1	Europe	France	ARA
EPI_ISL_508952	2020-03-23	GH	B.1	Europe	France	ARA
EPI_ISL_508967	2020-04-02	GH	B.1	Europe	France	ARA
EPI_ISL_508956	2020-03-24	G	B.1	Europe	France	ARA
EPI_ISL_509000	2020-03-18	G	B.1.208	Europe	France	ARA
EPI_ISL_508958	2020-03-30	GR	B.1.1	Europe	France	ARA
EPI_ISL_508966	2020-04-02	G	B.1	Europe	France	ARA
EPI_ISL_508957	2020-03-24	G	B.1	Europe	France	ARA
EPI_ISL_508965	2020-04-02	GH	B.1	Europe	France	ARA
EPI_ISL_508964	2020-04-02	G	B.1	Europe	France	ARA
EPI_ISL_508961	2020-04-01	G	B.1.387	Europe	France	ARA
EPI_ISL_508951	2020-03-22	GH	B.1	Europe	France	ARA
EPI_ISL_508937	2020-03-09	G	B.1	Europe	France	ARA
EPI_ISL_508930	2020-04-12	GH	B.1	Europe	France	ARA
EPI_ISL_508947	2020-03-12	GH	B.1	Europe	France	ARA
EPI_ISL_508968	2020-04-02	GR	B.1.1	Europe	France	ARA
EPI_ISL_508945	2020-03-11	GH	B.1	Europe	France	ARA
EPI_ISL_508941	2020-03-10	GH	B.1	Europe	France	ARA
EPI_ISL_508960	2020-03-31	G	B.1	Europe	France	ARA
EPI_ISL_508931	2020-04-11	GH	B.1	Europe	France	ARA
EPI_ISL_508934	2020-03-01	G	B.1	Europe	France	ARA
EPI_ISL_508936	2020-03-04	G	B.1	Europe	France	ARA
EPI_ISL_508942	2020-03-10	G	B.1.387	Europe	France	ARA
EPI_ISL_508963	2020-04-01	GH	B.1	Europe	France	ARA
EPI_ISL_508962	2020-04-01	GH	B.1	Europe	France	ARA
EPI_ISL_508944	2020-03-11	L	B.11	Europe	France	ARA
EPI_ISL_508916	2020-04-07	GH	B.1	Europe	France	ARA
EPI_ISL_508932	2020-04-12	G	B.1	Europe	France	ARA
EPI_ISL_508933	2020-02-28	GH	B.1	Europe	France	ARA
EPI_ISL_508929	2020-04-11	GR	B.1.1	Europe	France	ARA
EPI_ISL_508911	2020-03-25	G	B.1.211	Europe	France	PACA
EPI_ISL_508938	2020-03-09	GH	B.1	Europe	France	ARA
EPI_ISL_508914	2020-04-06	GH	B.1.284	Europe	France	ARA
EPI_ISL_508913	2020-04-06	GH	B.1	Europe	France	ARA
EPI_ISL_508935	2020-03-02	G	B.1	Europe	France	ARA
EPI_ISL_508928	2020-04-11	GH	B.1	Europe	France	ARA
EPI_ISL_508948	2020-03-13	G	B.1	Europe	France	ARA
EPI_ISL_508912	2020-04-06	GH	B.1	Europe	France	ARA
EPI_ISL_508926	2020-04-10	GH	B.1	Europe	France	ARA
EPI_ISL_508946	2020-03-12	GH	B.1	Europe	France	ARA
EPI_ISL_508949	2020-03-21	G	B.1	Europe	France	ARA
EPI_ISL_508908	2020-03-30	G	B.1	Europe	France	ARA
EPI_ISL_508920	2020-04-09	GH	B.1	Europe	France	ARA
EPI_ISL_508940	2020-03-09	GH	B.1	Europe	France	ARA
EPI_ISL_508906	2020-03-29	GH	B.1	Europe	France	ARA
EPI_ISL_508900	2020-03-27	GH	B.1	Europe	France	ARA
EPI_ISL_508897	2020-03-27	G	B.1.387	Europe	France	ARA
EPI_ISL_508939	2020-03-09	GH	B.1	Europe	France	ARA
EPI_ISL_508923	2020-04-10	G	B.1.147	Europe	France	ARA
EPI_ISL_508890	2020-03-26	G	B.1.147	Europe	France	ARA
EPI_ISL_508878	2020-03-15	G	B.1	Europe	France	ARA
EPI_ISL_508915	2020-04-06	G	B.1.212	Europe	France	ARA
EPI_ISL_508925	2020-04-10	G	B.1.387	Europe	France	ARA
EPI_ISL_508924	2020-04-10	GH	B.1	Europe	France	ARA
EPI_ISL_508918	2020-04-09	GR	B.1.1	Europe	France	ARA
EPI_ISL_508917	2020-04-08	G	B.1	Europe	France	ARA
EPI_ISL_508907	2020-03-29	GR	B.1.1	Europe	France	ARA
EPI_ISL_508901	2020-03-27	GH	B.1	Europe	France	ARA
EPI_ISL_508899	2020-03-27	GH	B.1	Europe	France	ARA
EPI_ISL_508896	2020-03-27	GH	B.1	Europe	France	ARA
EPI_ISL_508921	2020-04-09	G	B.1	Europe	France	ARA
EPI_ISL_508922	2020-04-09	GH	B.1	Europe	France	ARA
EPI_ISL_508927	2020-04-11	G	B.1	Europe	France	ARA
EPI_ISL_508904	2020-03-29	G	B.1	Europe	France	ARA
EPI_ISL_508893	2020-03-26	G	B.1	Europe	France	ARA
EPI_ISL_508919	2020-04-09	GH	B.1	Europe	France	ARA
EPI_ISL_508903	2020-03-27	GH	B.1	Europe	France	ARA
EPI_ISL_508898	2020-03-27	G	B.1	Europe	France	ARA
EPI_ISL_508902	2020-03-27	G	B.1.387	Europe	France	ARA
EPI_ISL_508905	2020-03-29	GR	B.1.1	Europe	France	ARA
EPI_ISL_508894	2020-03-26	GH	B.1	Europe	France	ARA
EPI_ISL_508891	2020-03-26	GH	B.1	Europe	France	ARA
EPI_ISL_508895	2020-03-26	GH	B.1	Europe	France	ARA
EPI_ISL_508992	2020-04-07	GH	B.1	Europe	France	ARA
EPI_ISL_508874	2020-03-13	GH	B.1	Europe	France	ARA
EPI_ISL_508892	2020-03-26	GH	B.1	Europe	France	ARA
EPI_ISL_508877	2020-03-15	G	B.1.387	Europe	France	ARA
EPI_ISL_508879	2020-03-16	G	B.1.147	Europe	France	ARA
EPI_ISL_508872	2020-03-11	GH	B.1	Europe	France	ARA
EPI_ISL_508999	2020-03-18	G	B.1	Europe	France	ARA
EPI_ISL_508996	2020-04-08	GH	B.1	Europe	France	ARA
EPI_ISL_508871	2020-03-18	GH	B.1	Europe	France	ARA
EPI_ISL_508994	2020-04-07	G	B.1	Europe	France	ARA
EPI_ISL_508875	2020-03-14	GH	B.1	Europe	France	ARA
EPI_ISL_508883	2020-03-18	GH	B.1	Europe	France	ARA
EPI_ISL_508990	2020-04-06	GH	B.1	Europe	France	ARA
EPI_ISL_508873	2020-03-12	GH	B.1	Europe	France	ARA
EPI_ISL_508880	2020-03-16	G	B.1.147	Europe	France	ARA
EPI_ISL_508993	2020-04-07	G	B.1	Europe	France	ARA
EPI_ISL_508995	2020-04-08	G	B.1.147	Europe	France	ARA
EPI_ISL_508991	2020-04-07	G	B.1	Europe	France	ARA
EPI_ISL_508889	2020-03-26	GH	B.1	Europe	France	ARA
EPI_ISL_508885	2020-03-26	GH	B.1	Europe	France	ARA
EPI_ISL_508979	2020-04-03	GH	B.1	Europe	France	ARA
EPI_ISL_508886	2020-03-24	GH	B.1	Europe	France	ARA
EPI_ISL_508976	2020-04-01	GH	B.1	Europe	France	ARA
EPI_ISL_508884	2020-03-25	GH	B.1	Europe	France	ARA
EPI_ISL_508987	2020-03-30	GH	B.1	Europe	France	ARA
EPI_ISL_508881	2020-03-16	G	B.1	Europe	France	ARA
EPI_ISL_508978	2020-04-03	GH	B.1	Europe	France	ARA
EPI_ISL_508981	2020-04-04	GH	B.1	Europe	France	ARA
EPI_ISL_508974	2020-04-03	G	B.1	Europe	France	ARA
EPI_ISL_508988	2020-04-06	GH	B.1	Europe	France	ARA
EPI_ISL_508983	2020-04-05	GH	B.1	Europe	France	ARA
EPI_ISL_508973	2020-04-02	GR	B.1.1	Europe	France	ARA
EPI_ISL_508982	2020-04-05	GH	B.1	Europe	France	ARA
EPI_ISL_508984	2020-04-05	G	B.1	Europe	France	ARA
EPI_ISL_420622	2020-03-24	G	B.1	Europe	France	ARA
EPI_ISL_420615	2020-03-23	GH	B.1	Europe	France	ARA
EPI_ISL_420611	2020-03-23	G	B.1	Europe	France	ARA
EPI_ISL_419179	2020-03-22	GH	B.1	Europe	France	ARA
EPI_ISL_418415	2020-03-15	G	B.1.211	Europe	France	ARA
EPI_ISL_418416	2020-03-16	GH	B.1	Europe	France	ARA
EPI_ISL_418432	2020-03-18	V	B	Europe	France	ARA
EPI_ISL_418427	2020-03-17	G	B.1	Europe	France	ARA
EPI_ISL_418423	2020-03-17	G	B.1.387	Europe	France	ARA
EPI_ISL_417336	2020-03-06	GH	B.1	Europe	France	ARA
EPI_ISL_417338	2020-03-07	GH	B.1	Europe	France	ARA
EPI_ISL_417335	2020-03-06	L	B	Europe	France	ARA
EPI_ISL_416746	2020-03-03	GR	B.1.1	Europe	France	ARA
EPI_ISL_416758	2020-03-08	GH	B.1	Europe	France	ARA
EPI_ISL_416748	2020-03-04	GH	B.1	Europe	France	ARA
EPI_ISL_1015091	2020-03-21	GH	B.1	Europe	France	IDF
EPI_ISL_1015109	2020-03-28	GH	B.1	Europe	France	IDF
EPI_ISL_1015119	2020-05-04	GH	B.1	Europe	France	IDF
EPI_ISL_1015214	2020-03-06	GH	B.1	Europe	France	IDF
EPI_ISL_1015225	2020-03-15	GH	B.1	Europe	France	IDF
EPI_ISL_1015256	2020-03-22	G	B.1	Europe	France	IDF
EPI_ISL_3054176	2020-04-17	GH	B.1	Europe	France	PACA
EPI_ISL_3054184	2020-04-03	GH	B.1	Europe	France	PACA
EPI_ISL_3054755	2020-04-06	GR	B.1.1	Europe	France	PACA
EPI_ISL_3054960	2020-04-18	GH	B.1	Europe	France	PACA
EPI_ISL_3055126	2020-04-04	GH	B.1.159	Europe	France	PACA
EPI_ISL_3055139	2020-04-09	GH	B.1	Europe	France	PACA
EPI_ISL_560638	2020-06-25	GR	B.1.1.1	Europe	France	IDF
EPI_ISL_560639	2020-06-30	GR	B.1.1.1	Europe	France	IDF
EPI_ISL_560641	2020-06-29	GR	B.1.1.1	Europe	France	IDF
EPI_ISL_560637	2020-06-25	GR	N.2	Europe	France	IDF
EPI_ISL_560643	2020-07-16	GR	B.1.1.406	Europe	France	IDF
EPI_ISL_443298	2020-03-25	GH	B.1	Europe	France	IDF
EPI_ISL_443303	2020-04-09	GH	B.1	Europe	France	IDF
EPI_ISL_443304	2020-04-01	GH	B.1	Europe	France	IDF
EPI_ISL_443305	2020-04-13	G	B.1.220	Europe	France	IDF
EPI_ISL_443311	2020-03-23	GH	B.1	Europe	France	IDF
EPI_ISL_443317	2020-03-23	GH	B.1	Europe	France	IDF
EPI_ISL_443302	2020-03-23	GH	B.1	Europe	France	IDF
EPI_ISL_443306	2020-04-02	GH	B.1	Europe	France	IDF
EPI_ISL_443314	2020-04-14	GH	B.1	Europe	France	IDF
EPI_ISL_443300	2020-03-17	GH	B.1	Europe	France	IDF
EPI_ISL_443301	2020-03-23	G	B.1	Europe	France	IDF
EPI_ISL_443297	2020-03-26	GH	B.1	Europe	France	IDF
EPI_ISL_443259	2020-04-02	GH	B.1	Europe	France	IDF
EPI_ISL_443295	2020-03-19	GH	B.1	Europe	France	IDF
EPI_ISL_443260	2020-04-02	GH	B.1	Europe	France	IDF
EPI_ISL_443258	2020-04-02	GH	B.1	Europe	France	IDF
EPI_ISL_443299	2020-03-25	GH	B.1	Europe	France	IDF
EPI_ISL_428365	2020-03-26	GH	B.1	Europe	France	IDF
EPI_ISL_428361	2020-03-25	G	B.1	Europe	France	IDF
EPI_ISL_428363	2020-03-26	GH	B.1	Europe	France	IDF
EPI_ISL_428362	2020-03-25	GH	B.1	Europe	France	IDF
EPI_ISL_428364	2020-03-23	GH	B.1	Europe	France	IDF
EPI_ISL_428351	2020-03-24	GH	B.1	Europe	France	IDF
EPI_ISL_428349	2020-03-23	GH	B.1	Europe	France	IDF
EPI_ISL_428352	2020-03-23	G	B.1	Europe	France	IDF
EPI_ISL_428354	2020-03-25	GR	B.1.1	Europe	France	IDF
EPI_ISL_421508	2020-03-23	G	B.1	Europe	France	IDF
EPI_ISL_421505	2020-03-15	GH	B.1	Europe	France	IDF
EPI_ISL_421512	2020-03-23	G	B.1	Europe	France	IDF
EPI_ISL_421507	2020-03-23	GH	B.1	Europe	France	IDF
EPI_ISL_421513	2020-03-23	GH	B.1	Europe	France	IDF
EPI_ISL_421506	2020-03-21	G	B.1	Europe	France	IDF
EPI_ISL_421504	2020-03-14	G	B.1	Europe	France	IDF
EPI_ISL_421502	2020-03-12	GH	B.1	Europe	France	IDF
EPI_ISL_421501	2020-03-12	GH	B.1.356	Europe	France	IDF
EPI_ISL_421503	2020-03-12	GH	B.1	Europe	France	IDF
EPI_ISL_420052	2020-03-20	GH	B.1	Europe	France	IDF
EPI_ISL_420058	2020-03-20	GH	B.1.356	Europe	France	IDF
EPI_ISL_420051	2020-03-19	GH	B.1	Europe	France	IDF
EPI_ISL_420047	2020-03-17	G	B.1	Europe	France	IDF
EPI_ISL_420054	2020-03-20	GH	B.1	Europe	France	IDF
EPI_ISL_420048	2020-03-18	GH	B.1.356	Europe	France	IDF
EPI_ISL_420042	2020-03-17	GH	B.1	Europe	France	IDF
EPI_ISL_420046	2020-03-17	G	B.1	Europe	France	IDF
EPI_ISL_420063	2020-03-22	G	B.1	Europe	France	IDF
EPI_ISL_420062	2020-03-22	GH	B.1.356	Europe	France	IDF
EPI_ISL_420061	2020-03-23	G	B.1	Europe	France	IDF
EPI_ISL_420060	2020-03-20	GH	B.1	Europe	France	IDF
EPI_ISL_420064	2020-03-23	G	B.1	Europe	France	IDF
EPI_ISL_420059	2020-03-21	G	B.1	Europe	France	IDF
EPI_ISL_418230	2020-03-13	G	B.1	Europe	France	IDF
EPI_ISL_418233	2020-03-15	GH	B.1	Europe	France	IDF
EPI_ISL_418235	2020-03-16	GR	B.1.1	Europe	France	IDF
EPI_ISL_418234	2020-03-14	G	B.1	Europe	France	IDF
EPI_ISL_418232	2020-03-15	GH	B.1	Europe	France	IDF
EPI_ISL_418229	2020-03-12	GH	B.1	Europe	France	IDF
EPI_ISL_418240	2020-03-16	G	B.1	Europe	France	IDF
EPI_ISL_416500	2020-03-11	G	B.1	Europe	France	IDF
EPI_ISL_416501	2020-03-10	GH	B.1	Europe	France	IDF
EPI_ISL_416498	2020-03-11	GH	B.1	Europe	France	IDF
EPI_ISL_416499	2020-03-11	G	B.1	Europe	France	IDF
EPI_ISL_414633	2020-03-04	GH	B.1	Europe	France	IDF
EPI_ISL_2596088	2020-03-19	GH	B.1	Europe	France	PACA
EPI_ISL_2596089	2020-03-21	GH	B.1	Europe	France	PACA
EPI_ISL_2596111	2020-03-27	GH	B.1	Europe	France	PACA
EPI_ISL_2596123	2020-03-28	GH	B.1	Europe	France	PACA
EPI_ISL_2596126	2020-03-29	GH	B.1	Europe	France	PACA
EPI_ISL_2596132	2020-03-31	GH	B.1	Europe	France	PACA
EPI_ISL_2596138	2020-04-01	G	B.1	Europe	France	PACA
EPI_ISL_2596147	2020-04-02	GH	B.1	Europe	France	PACA
EPI_ISL_2596150	2020-04-02	GH	B.1	Europe	France	PACA
EPI_ISL_2596154	2020-04-02	GH	B.1	Europe	France	PACA
EPI_ISL_2596202	2020-04-05	GH	B.1.356	Europe	France	PACA
EPI_ISL_2596210	2020-04-06	GH	B.1	Europe	France	PACA
EPI_ISL_2596220	2020-04-07	GH	B.1	Europe	France	PACA
EPI_ISL_2596250	2020-04-08	G	B.1	Europe	France	PACA
EPI_ISL_2596255	2020-04-09	GH	B.1	Europe	France	PACA
EPI_ISL_2596270	2020-04-10	G	B.1	Europe	France	PACA
EPI_ISL_2596271	2020-04-10	G	B.1	Europe	France	PACA
EPI_ISL_2596275	2020-04-10	GH	B.1	Europe	France	PACA
EPI_ISL_2596283	2020-04-10	G	B.1	Europe	France	PACA
EPI_ISL_2596293	2020-04-11	GH	B.1	Europe	France	PACA
EPI_ISL_2596298	2020-04-12	GH	B.1	Europe	France	PACA
EPI_ISL_2596300	2020-04-12	GH	B.1.356	Europe	France	PACA
EPI_ISL_2596301	2020-04-13	GH	B.1	Europe	France	PACA
EPI_ISL_2596302	2020-04-13	GH	B.1	Europe	France	PACA
EPI_ISL_2596313	2020-04-14	GH	B.1	Europe	France	PACA
EPI_ISL_2596314	2020-04-14	G	B.1	Europe	France	PACA
EPI_ISL_2596320	2020-04-15	G	B.1	Europe	France	PACA
EPI_ISL_2596342	2020-04-18	GH	B.1	Europe	France	PACA
EPI_ISL_2596343	2020-04-18	GH	B.1	Europe	France	PACA
EPI_ISL_2596350	2020-04-22	GH	B.1	Europe	France	PACA
EPI_ISL_2596351	2020-04-22	GH	B.1	Europe	France	PACA
EPI_ISL_2596356	2020-04-24	GH	B.1	Europe	France	PACA
EPI_ISL_2596359	2020-04-27	GH	B.1	Europe	France	PACA
EPI_ISL_2596467	2020-03-19	GR	B.1.1	Europe	France	PACA
EPI_ISL_2596468	2020-03-20	G	B.1	Europe	France	PACA
EPI_ISL_2596469	2020-03-20	G	B.1	Europe	France	PACA
EPI_ISL_2596470	2020-03-20	GH	B.1	Europe	France	PACA
EPI_ISL_2596471	2020-03-21	GH	B.1	Europe	France	PACA
EPI_ISL_2596472	2020-03-21	GR	B.1.1	Europe	France	PACA
EPI_ISL_2596483	2020-03-22	GH	B.1	Europe	France	PACA
EPI_ISL_2596486	2020-03-22	GR	B.1.1	Europe	France	PACA
EPI_ISL_2596495	2020-03-23	GH	B.1	Europe	France	PACA
EPI_ISL_2596498	2020-03-23	GH	B.1	Europe	France	PACA
EPI_ISL_2596510	2020-03-24	GR	B.1.1.372	Europe	France	PACA
EPI_ISL_2596518	2020-03-24	GH	B.1	Europe	France	PACA
EPI_ISL_2596522	2020-03-24	GH	B.1	Europe	France	PACA
EPI_ISL_2596530	2020-03-25	GR	B.1.1	Europe	France	PACA
EPI_ISL_2596560	2020-03-27	GH	B.1	Europe	France	PACA
EPI_ISL_2596574	2020-03-27	GH	B.1	Europe	France	PACA
EPI_ISL_2596577	2020-03-27	GH	B.1	Europe	France	PACA
EPI_ISL_2596579	2020-03-27	GH	B.1	Europe	France	PACA
EPI_ISL_2596586	2020-03-27	GH	B.1	Europe	France	PACA
EPI_ISL_2596590	2020-03-27	GR	B.1.1	Europe	France	PACA
EPI_ISL_2596593	2020-03-27	GH	B.1	Europe	France	PACA
EPI_ISL_2596608	2020-03-28	GH	B.1	Europe	France	PACA
EPI_ISL_2596618	2020-03-28	GH	B.1	Europe	France	PACA
EPI_ISL_2596620	2020-03-28	GH	B.1	Europe	France	PACA
EPI_ISL_2596640	2020-03-29	GH	B.1	Europe	France	PACA
EPI_ISL_2596651	2020-03-29	GH	B.1	Europe	France	PACA
EPI_ISL_2596673	2020-03-29	G	B.1	Europe	France	PACA
EPI_ISL_2596713	2020-03-31	GH	B.1	Europe	France	PACA
EPI_ISL_2596715	2020-03-31	GH	B.1	Europe	France	PACA
EPI_ISL_2596721	2020-03-31	GH	B.1	Europe	France	PACA
EPI_ISL_2596727	2020-03-31	GH	B.1	Europe	France	PACA
EPI_ISL_2596746	2020-04-01	GH	B.1	Europe	France	PACA
EPI_ISL_2596762	2020-04-01	GH	B.1.273	Europe	France	PACA
EPI_ISL_2454076	2020-04-08	GH	B.1	Europe	France	PACA
EPI_ISL_2596769	2020-04-01	GR	B.1.1	Europe	France	PACA
EPI_ISL_2454091	2020-03-23	GH	B.1	Europe	France	PACA
EPI_ISL_2454093	2020-03-26	GR	B.1.1	Europe	France	PACA
EPI_ISL_2596774	2020-04-02	GH	B.1	Europe	France	PACA
EPI_ISL_2596791	2020-04-02	GH	B.1	Europe	France	PACA
EPI_ISL_2596885	2020-04-08	G	B.1	Europe	France	PACA
EPI_ISL_2596915	2020-04-10	GH	B.1	Europe	France	PACA
EPI_ISL_2596921	2020-04-10	GH	B.1	Europe	France	PACA
EPI_ISL_2596924	2020-04-10	GH	B.1	Europe	France	PACA
EPI_ISL_2596926	2020-04-10	GR	B.1.1	Europe	France	PACA
EPI_ISL_2596938	2020-04-12	GH	B.1	Europe	France	PACA
EPI_ISL_2596978	2020-04-16	G	B.1	Europe	France	PACA
EPI_ISL_2596986	2020-04-16	G	B.1	Europe	France	PACA
EPI_ISL_2597004	2020-04-19	GH	B.1	Europe	France	PACA
EPI_ISL_2597007	2020-04-19	GH	B.1	Europe	France	PACA
EPI_ISL_2597014	2020-04-21	GR	B.1.1	Europe	France	PACA
EPI_ISL_2597021	2020-04-24	GH	B.1	Europe	France	PACA
EPI_ISL_2597025	2020-04-27	GH	B.1	Europe	France	PACA
EPI_ISL_568936	2020-04-16	G	B.1	Europe	France	PACA
EPI_ISL_569268	2020-03-18	GH	B.1	Europe	France	PACA
EPI_ISL_569341	2020-03-24	G	B.1	Europe	France	PACA
EPI_ISL_2596594	2020-03-27	GR	B.1.1	Europe	France	PACA
EPI_ISL_2596724	2020-03-31	GH	B.1	Europe	France	PACA
EPI_ISL_2596788	2020-04-02	G	B.1	Europe	France	PACA
EPI_ISL_2596826	2020-04-04	GH	B.1	Europe	France	PACA
EPI_ISL_2596828	2020-04-04	GH	B.1	Europe	France	PACA
EPI_ISL_2597011	2020-04-21	GH	B.1	Europe	France	PACA
EPI_ISL_417333	2020-03-04	G	B.1	Europe	France	ARA
EPI_ISL_660336	2020-03-12	S	A.17	Europe	France	ARA
EPI_ISL_683360	2020-05-26	GH	B.1	Europe	France	ARA
EPI_ISL_641526	2020-03-29	GH	B.1	Europe	France	PACA
EPI_ISL_641536	2020-04-09	G	B.1	Europe	France	ARA
EPI_ISL_641544	2020-04-11	G	B.1.208	Europe	France	ARA
EPI_ISL_641529	2020-04-04	G	B.1	Europe	France	PACA
EPI_ISL_641527	2020-03-29	S	A	Europe	France	PACA
EPI_ISL_641539	2020-03-23	G	B.1.208	Europe	France	ARA
EPI_ISL_641531	2020-04-24	GR	B.1.1	Europe	France	PACA
EPI_ISL_641541	2020-04-13	G	B.1	Europe	France	ARA
EPI_ISL_641522	2020-03-28	GH	B.1	Europe	France	PACA
EPI_ISL_641519	2020-03-18	G	B.1	Europe	France	ARA
EPI_ISL_641521	2020-03-29	GH	B.1	Europe	France	PACA
EPI_ISL_641538	2020-03-20	GH	B.1	Europe	France	ARA
EPI_ISL_645192	2020-03-20	GH	B.1	Europe	France	ARA
EPI_ISL_645190	2020-03-15	G	B.1	Europe	France	ARA
EPI_ISL_645173	2020-03-27	G	B.1	Europe	France	PACA
EPI_ISL_645184	2020-03-08	GH	B.1	Europe	France	ARA
EPI_ISL_645193	2020-03-26	GH	B.1.159	Europe	France	ARA
EPI_ISL_645186	2020-05-13	GH	B.1	Europe	France	ARA
EPI_ISL_645188	2020-03-11	G	B.1	Europe	France	ARA
EPI_ISL_649943	2020-03-23	V	B.40	Europe	France	ARA
EPI_ISL_660368	2020-05-02	GH	B.1	Europe	France	ARA
EPI_ISL_660353	2020-03-11	G	B.1	Europe	France	ARA
EPI_ISL_660330	2020-03-24	G	B.1	Europe	France	ARA
EPI_ISL_660347	2020-03-07	GH	B.1	Europe	France	ARA
EPI_ISL_660432	2020-04-23	G	B.1	Europe	France	ARA
EPI_ISL_660344	2020-03-08	GH	B.1	Europe	France	ARA
EPI_ISL_660327	2020-03-23	G	B.1	Europe	France	ARA
EPI_ISL_660326	2020-03-23	G	B.1	Europe	France	ARA
EPI_ISL_660359	2020-03-22	G	B.1	Europe	France	ARA
EPI_ISL_660358	2020-03-17	GH	B.1	Europe	France	ARA
EPI_ISL_660364	2020-04-15	G	B.1	Europe	France	ARA
EPI_ISL_660354	2020-03-14	GR	B.1.1.71	Europe	France	ARA
EPI_ISL_660363	2020-04-14	G	B.1	Europe	France	ARA
EPI_ISL_660362	2020-04-09	G	B.1	Europe	France	ARA
EPI_ISL_660361	2020-04-05	GR	B.1.1	Europe	France	ARA
EPI_ISL_660360	2020-03-28	S	A.17	Europe	France	ARA
EPI_ISL_660355	2020-03-14	V	B.40	Europe	France	ARA
EPI_ISL_660357	2020-03-17	GH	B.1	Europe	France	ARA
EPI_ISL_660370	2020-05-11	GH	B.1	Europe	France	ARA
EPI_ISL_660365	2020-04-21	G	B.1	Europe	France	ARA
EPI_ISL_660367	2020-04-26	G	B.1	Europe	France	ARA
EPI_ISL_660366	2020-04-22	GH	B.1	Europe	France	ARA
EPI_ISL_2659899	2020-05-03	GH	B.1	Europe	France	PACA
EPI_ISL_2659904	2020-05-04	GH	B.1	Europe	France	PACA
EPI_ISL_2659907	2020-05-05	G	B.1	Europe	France	PACA
EPI_ISL_2659909	2020-05-05	G	B.1	Europe	France	PACA
EPI_ISL_2659914	2020-05-05	G	B.1	Europe	France	PACA
EPI_ISL_2659918	2020-05-07	GH	B.1	Europe	France	PACA
EPI_ISL_2659755	2020-03-21	GH	B.1	Europe	France	PACA
EPI_ISL_2659774	2020-03-23	GH	B.1	Europe	France	PACA
EPI_ISL_2659799	2020-03-26	GH	B.1	Europe	France	PACA
EPI_ISL_2659806	2020-03-27	GH	B.1	Europe	France	PACA
EPI_ISL_2659807	2020-03-27	GH	B.1	Europe	France	PACA
EPI_ISL_2659823	2020-03-28	V	B	Europe	France	PACA
EPI_ISL_2659825	2020-03-27	GR	B.1.1	Europe	France	PACA
EPI_ISL_2659836	2020-03-28	GR	B.1.1	Europe	France	PACA
EPI_ISL_2659843	2020-03-28	GH	B.1	Europe	France	PACA
EPI_ISL_2659853	2020-03-29	GH	B.1	Europe	France	PACA
EPI_ISL_2659863	2020-03-29	G	B.1.178	Europe	France	PACA
EPI_ISL_693389	2020-03-03	G	B.1	Europe	France	PACA
EPI_ISL_693388	2020-02-29	GR	B.1.1	Europe	France	PACA
EPI_ISL_693390	2020-03-07	G	B.1	Europe	France	PACA
EPI_ISL_660369	2020-05-07	G	B.1	Europe	France	ARA
EPI_ISL_645191	2020-03-17	G	B.1	Europe	France	ARA
EPI_ISL_634833	2020-03-28	GR	B.1.1	Europe	France	ARA
EPI_ISL_634832	2020-04-06	G	B.1.208	Europe	France	ARA
EPI_ISL_634831	2020-04-04	G	B.1	Europe	France	ARA
EPI_ISL_644713	2020-04-02	G	B.1	Europe	France	PACA
EPI_ISL_644712	2020-03-18	G	B.1	Europe	France	PACA
EPI_ISL_644714	2020-04-02	GH	B.1	Europe	France	PACA
EPI_ISL_629100	2020-04-10	G	B.1	Europe	France	ARA
EPI_ISL_634818	2020-03-09	G	B.1	Europe	France	ARA
EPI_ISL_634817	2020-03-09	G	B.1	Europe	France	ARA
EPI_ISL_700388	2020-03-23	G	B.1.147	Europe	France	ARA
EPI_ISL_700386	2020-03-30	GH	B.1	Europe	France	ARA
EPI_ISL_700385	2020-04-13	G	B.1	Europe	France	ARA
EPI_ISL_700377	2020-03-28	G	B.1	Europe	France	ARA
EPI_ISL_700382	2020-04-13	G	B.1	Europe	France	ARA
EPI_ISL_700381	2020-04-12	GR	B.1.1	Europe	France	ARA
EPI_ISL_700397	2020-05-01	G	B.1	Europe	France	ARA
EPI_ISL_700396	2020-04-07	GH	B.1	Europe	France	ARA
EPI_ISL_700392	2020-04-22	G	B.1	Europe	France	ARA
EPI_ISL_700372	2020-04-07	GH	B.1	Europe	France	ARA
EPI_ISL_683331	2020-03-02	G	B.1	Europe	France	ARA
EPI_ISL_683356	2020-05-22	G	B.1	Europe	France	ARA
EPI_ISL_683363	2020-06-03	G	B.1	Europe	France	ARA
EPI_ISL_683358	2020-05-24	G	B.1	Europe	France	ARA
EPI_ISL_683359	2020-05-25	G	B.1	Europe	France	ARA
EPI_ISL_683362	2020-05-27	GR	B.1.1	Europe	France	ARA
EPI_ISL_683357	2020-05-23	GR	B.1.1	Europe	France	ARA
EPI_ISL_683352	2020-05-17	G	B.1	Europe	France	ARA
EPI_ISL_683361	2020-05-26	GH	B.1	Europe	France	ARA
EPI_ISL_683354	2020-05-19	GH	B.1	Europe	France	ARA
EPI_ISL_678534	2020-04-20	G	B.1.387	Europe	France	ARA
EPI_ISL_678545	2020-05-18	G	B.1	Europe	France	ARA
EPI_ISL_678539	2020-04-29	G	B.1	Europe	France	ARA
EPI_ISL_678536	2020-04-26	GH	B.1	Europe	France	ARA
EPI_ISL_676573	2020-04-18	G	B.1	Europe	France	ARA
EPI_ISL_676561	2020-04-16	G	B.1	Europe	France	ARA
EPI_ISL_676562	2020-04-17	G	B.1.387	Europe	France	ARA
EPI_ISL_676568	2020-04-18	GH	B.1	Europe	France	ARA
EPI_ISL_676558	2020-04-16	GH	B.1	Europe	France	ARA
EPI_ISL_676552	2020-04-14	GH	B.1	Europe	France	ARA
EPI_ISL_676563	2020-04-17	G	B.1	Europe	France	ARA
EPI_ISL_676566	2020-04-18	GR	B.1.1	Europe	France	ARA
EPI_ISL_676567	2020-04-17	G	B.1	Europe	France	ARA
EPI_ISL_676559	2020-04-16	GH	B.1	Europe	France	ARA
EPI_ISL_676547	2020-04-13	G	B.1.147	Europe	France	ARA
EPI_ISL_676557	2020-04-15	G	B.1.147	Europe	France	ARA
EPI_ISL_676551	2020-04-14	GH	B.1	Europe	France	ARA
EPI_ISL_676548	2020-04-14	GH	B.1	Europe	France	ARA
EPI_ISL_676555	2020-04-15	GH	B.1	Europe	France	ARA
EPI_ISL_676556	2020-04-15	GH	B.1	Europe	France	ARA
EPI_ISL_676549	2020-04-14	GH	B.1	Europe	France	ARA
EPI_ISL_676546	2020-04-13	G	B.1	Europe	France	ARA
EPI_ISL_676544	2020-04-13	G	B.1.387	Europe	France	ARA
EPI_ISL_676543	2020-04-13	GH	B.1	Europe	France	ARA
EPI_ISL_666670	2020-04-09	GR	B.1.1	Europe	France	ARA
EPI_ISL_666677	2020-04-17	GH	B.1	Europe	France	ARA
EPI_ISL_666678	2020-04-20	G	B.1.391	Europe	France	ARA
EPI_ISL_666662	2020-03-31	G	B.1.147	Europe	France	ARA
EPI_ISL_666663	2020-03-31	G	B.1	Europe	France	ARA
EPI_ISL_666654	2020-03-16	G	B.1	Europe	France	ARA
EPI_ISL_645214	2020-05-20	GH	B.1	Europe	France	PACA
EPI_ISL_645213	2020-05-20	GH	B.1	Europe	France	PACA
EPI_ISL_644703	2020-04-23	GH	B.1	Europe	France	PACA
EPI_ISL_644705	2020-04-24	GH	B.1	Europe	France	PACA
EPI_ISL_644709	2020-04-22	GH	B.1	Europe	France	PACA
EPI_ISL_644707	2020-04-29	GH	B.1	Europe	France	PACA
EPI_ISL_634836	2020-04-01	G	B.1.147	Europe	France	ARA
EPI_ISL_634834	2020-03-29	GR	B.1.1	Europe	France	ARA
EPI_ISL_634830	2020-04-01	G	B.1.147	Europe	France	ARA
EPI_ISL_634821	2020-03-10	G	B.1	Europe	France	ARA
EPI_ISL_634826	2020-04-08	G	B.1.208	Europe	France	ARA
EPI_ISL_634824	2020-04-08	G	B.1	Europe	France	ARA
EPI_ISL_629107	2020-04-21	G	B.1	Europe	France	ARA
EPI_ISL_629106	2020-04-21	G	B.1	Europe	France	ARA
EPI_ISL_629108	2020-04-30	GR	B.1.1	Europe	France	ARA
EPI_ISL_629102	2020-04-16	G	B.1	Europe	France	ARA
EPI_ISL_629101	2020-04-11	G	B.1	Europe	France	ARA
EPI_ISL_629104	2020-04-17	G	B.1	Europe	France	ARA
EPI_ISL_629092	2020-03-26	G	B.1	Europe	France	ARA
EPI_ISL_629091	2020-03-22	G	B.1.147	Europe	France	ARA
EPI_ISL_629103	2020-04-17	G	B.1	Europe	France	ARA
EPI_ISL_629096	2020-04-01	G	B.1	Europe	France	ARA
EPI_ISL_629090	2020-03-21	GR	B.1.1	Europe	France	ARA
EPI_ISL_629095	2020-03-30	G	B.1	Europe	France	ARA
EPI_ISL_629093	2020-03-27	G	B.1	Europe	France	ARA
EPI_ISL_629097	2020-04-04	G	B.1	Europe	France	ARA
EPI_ISL_629098	2020-04-07	G	B.1	Europe	France	ARA
EPI_ISL_629083	2020-02-29	G	B.1	Europe	France	ARA
EPI_ISL_629088	2020-03-18	G	B.1	Europe	France	ARA
EPI_ISL_629099	2020-04-08	G	B.1	Europe	France	ARA
EPI_ISL_629081	2020-02-28	GR	B.1.1	Europe	France	ARA
EPI_ISL_645185	2020-05-01	GH	B.1	Europe	France	ARA
EPI_ISL_641532	2020-04-24	GH	B.1	Europe	France	PACA
EPI_ISL_641545	2020-03-06	GH	B.1	Europe	France	ARA
EPI_ISL_641550	2020-05-22	GH	B.1	Europe	France	ARA
EPI_ISL_641542	2020-03-12	G	B.1	Europe	France	ARA
EPI_ISL_641549	2020-04-20	G	B.1	Europe	France	ARA
EPI_ISL_641534	2020-05-07	GH	B.1	Europe	France	PACA
EPI_ISL_641528	2020-04-02	G	B.1	Europe	France	PACA
EPI_ISL_641520	2020-03-28	G	B.1	Europe	France	PACA
EPI_ISL_641533	2020-04-29	GR	B.1.1	Europe	France	PACA
EPI_ISL_641543	2020-03-17	S	A.17	Europe	France	ARA
EPI_ISL_641535	2020-04-07	G	B.1	Europe	France	ARA
EPI_ISL_645196	2020-04-05	G	B.1	Europe	France	ARA
EPI_ISL_8033347	2020-03-26	GR	B.1.1	Europe	France	PACA
EPI_ISL_629087	2020-03-03	G	B.1	Europe	France	ARA
EPI_ISL_666681	2020-05-04	G	B.1.147	Europe	France	ARA
EPI_ISL_2790801	2020-03-08	GH	B.1	Europe	France	IDF
EPI_ISL_2790805	2020-03-16	GH	B.1.356	Europe	France	IDF
EPI_ISL_2790802	2020-03-10	O	B.6	Europe	France	IDF
EPI_ISL_2790828	2020-03-17	GH	B.1	Europe	France	IDF
EPI_ISL_2790832	2020-03-17	GH	B.1	Europe	France	IDF
EPI_ISL_2791023	2020-03-09	GH	B.1	Europe	France	IDF
EPI_ISL_2791034	2020-03-09	GH	B.1	Europe	France	IDF
EPI_ISL_2877298	2020-03-19	G	B.1	Europe	France	IDF
EPI_ISL_2877300	2020-03-19	GH	B.1	Europe	France	IDF
EPI_ISL_2877309	2020-03-18	GH	B.1	Europe	France	IDF
EPI_ISL_2877320	2020-03-21	GH	B.1	Europe	France	IDF
EPI_ISL_2877321	2020-03-20	G	B.1	Europe	France	IDF
EPI_ISL_2877342	2020-03-23	GH	B.1	Europe	France	IDF
EPI_ISL_2877343	2020-03-23	G	B.1	Europe	France	IDF
EPI_ISL_2877347	2020-03-23	GH	B.1	Europe	France	IDF
EPI_ISL_2877366	2020-03-24	G	B.1	Europe	France	IDF
EPI_ISL_2877370	2020-03-23	GH	B.1	Europe	France	IDF
EPI_ISL_2877371	2020-03-24	GH	B.1	Europe	France	IDF
EPI_ISL_2877373	2020-03-24	G	B.1	Europe	France	IDF
EPI_ISL_2877377	2020-03-24	GH	B.1.9	Europe	France	IDF
EPI_ISL_2877386	2020-03-23	GH	B.1.356	Europe	France	IDF
EPI_ISL_2877423	2020-03-25	GH	B.1	Europe	France	IDF
EPI_ISL_2877425	2020-03-25	G	B.1	Europe	France	IDF
EPI_ISL_2877431	2020-03-26	GH	B.1	Europe	France	IDF
EPI_ISL_2877435	2020-03-26	G	B.1	Europe	France	IDF
EPI_ISL_2877472	2020-04-08	GH	B.1	Europe	France	IDF
EPI_ISL_2790856	2020-04-14	GR	B.1.1	Europe	France	IDF
EPI_ISL_2790803	2020-03-12	V	B.40	Europe	France	IDF
EPI_ISL_2790804	2020-03-16	G	B.1	Europe	France	IDF
EPI_ISL_2790807	2020-03-15	G	B.1	Europe	France	IDF
EPI_ISL_2790808	2020-03-16	G	B.1	Europe	France	IDF
EPI_ISL_2790815	2020-03-16	G	B.1	Europe	France	IDF
EPI_ISL_2790816	2020-03-17	GH	B.1	Europe	France	IDF
EPI_ISL_2790817	2020-03-17	GH	B.1	Europe	France	IDF
EPI_ISL_2790831	2020-03-17	G	B.1	Europe	France	IDF
EPI_ISL_2790833	2020-03-18	GH	B.1	Europe	France	IDF
EPI_ISL_2790839	2020-03-19	V	B.40	Europe	France	IDF
EPI_ISL_2790840	2020-03-18	V	B.40	Europe	France	IDF
EPI_ISL_2790841	2020-03-18	GH	B.1	Europe	France	IDF
EPI_ISL_2790842	2020-03-18	V	B.40	Europe	France	IDF
EPI_ISL_2790845	2020-04-08	G	B.1	Europe	France	IDF
EPI_ISL_2790849	2020-04-09	GR	B.1.1	Europe	France	IDF
EPI_ISL_2790853	2020-04-10	G	B.1	Europe	France	IDF
EPI_ISL_2790854	2020-04-13	GR	B.1.1	Europe	France	IDF
EPI_ISL_2790855	2020-04-14	GH	B.1.356	Europe	France	IDF
EPI_ISL_2791008	2020-03-11	GH	B.1	Europe	France	IDF
EPI_ISL_2791009	2020-03-11	GH	B.1	Europe	France	IDF
EPI_ISL_2791024	2020-03-11	GH	B.1.13	Europe	France	IDF
EPI_ISL_2791025	2020-03-10	G	B.1	Europe	France	IDF
EPI_ISL_2791026	2020-03-11	G	B.1	Europe	France	IDF
EPI_ISL_2791027	2020-03-10	G	B.1	Europe	France	IDF
EPI_ISL_2791028	2020-03-10	GH	B.1	Europe	France	IDF
EPI_ISL_2791030	2020-03-10	V	B	Europe	France	IDF
EPI_ISL_2791031	2020-03-07	GH	B.1	Europe	France	IDF
EPI_ISL_2791032	2020-03-11	GH	B.1	Europe	France	IDF
EPI_ISL_2791033	2020-03-11	GH	B.1	Europe	France	IDF
EPI_ISL_2791035	2020-03-09	GH	B.1	Europe	France	IDF
EPI_ISL_2877299	2020-03-19	GH	B.1	Europe	France	IDF
EPI_ISL_2877301	2020-03-19	GH	B.1	Europe	France	IDF
EPI_ISL_2877302	2020-03-19	GH	B.1	Europe	France	IDF
EPI_ISL_2877303	2020-03-20	GH	B.1	Europe	France	IDF
EPI_ISL_2877304	2020-03-20	GH	B.1	Europe	France	IDF
EPI_ISL_2877305	2020-03-20	GH	B.1	Europe	France	IDF
EPI_ISL_2877306	2020-03-20	GH	B.1	Europe	France	IDF
EPI_ISL_2877307	2020-03-18	GH	B.1	Europe	France	IDF
EPI_ISL_2877308	2020-03-18	GH	B.1	Europe	France	IDF
EPI_ISL_2877313	2020-03-21	G	B.1	Europe	France	IDF
EPI_ISL_2877314	2020-03-21	GH	B.1	Europe	France	IDF
EPI_ISL_2877315	2020-03-21	G	B.1.147	Europe	France	IDF
EPI_ISL_2877316	2020-03-20	GH	B.1	Europe	France	IDF
EPI_ISL_2877322	2020-03-20	G	B.1	Europe	France	IDF
EPI_ISL_2877323	2020-03-20	GH	B.1.159	Europe	France	IDF
EPI_ISL_2877324	2020-03-22	V	B.40	Europe	France	IDF
EPI_ISL_2877325	2020-03-22	G	B.1	Europe	France	IDF
EPI_ISL_2877326	2020-03-23	G	B.1	Europe	France	IDF
EPI_ISL_2877327	2020-03-23	G	B.1	Europe	France	IDF
EPI_ISL_2877328	2020-03-21	GH	B.1	Europe	France	IDF
EPI_ISL_2877329	2020-03-21	G	B.1	Europe	France	IDF
EPI_ISL_2877330	2020-03-22	G	B.1	Europe	France	IDF
EPI_ISL_2877331	2020-03-21	G	B.1	Europe	France	IDF
EPI_ISL_2877332	2020-03-23	GH	B.1.356	Europe	France	IDF
EPI_ISL_2877341	2020-03-23	GH	B.1	Europe	France	IDF
EPI_ISL_2877344	2020-03-23	GH	B.1.356	Europe	France	IDF
EPI_ISL_2877346	2020-03-23	GH	B.1	Europe	France	IDF
EPI_ISL_2877348	2020-03-23	G	B.1	Europe	France	IDF
EPI_ISL_2877349	2020-03-22	GH	B.1.159	Europe	France	IDF
EPI_ISL_2877350	2020-03-22	GH	B.1.159	Europe	France	IDF
EPI_ISL_2877351	2020-03-22	GH	B.1.159	Europe	France	IDF
EPI_ISL_2877357	2020-03-23	GH	B.1	Europe	France	IDF
EPI_ISL_2877361	2020-03-23	GH	B.1	Europe	France	IDF
EPI_ISL_2877363	2020-03-23	GH	B.1	Europe	France	IDF
EPI_ISL_2877364	2020-03-24	GH	B.1	Europe	France	IDF
EPI_ISL_2877368	2020-03-24	G	B.1.220	Europe	France	IDF
EPI_ISL_2877375	2020-03-24	GH	B.1	Europe	France	IDF
EPI_ISL_2877379	2020-03-24	GH	B.1	Europe	France	IDF
EPI_ISL_2877381	2020-03-25	GH	B.1	Europe	France	IDF
EPI_ISL_2877383	2020-03-25	GH	B.1	Europe	France	IDF
EPI_ISL_2877427	2020-03-26	G	B.1	Europe	France	IDF
EPI_ISL_2877433	2020-03-26	GH	B.1	Europe	France	IDF
EPI_ISL_2877438	2020-03-26	GH	B.1	Europe	France	IDF
EPI_ISL_2877444	2020-04-05	G	B.1.178	Europe	France	IDF
EPI_ISL_2877448	2020-04-05	G	B.1	Europe	France	IDF
EPI_ISL_2877450	2020-04-04	G	B.1	Europe	France	IDF
EPI_ISL_2877451	2020-04-05	GH	B.1	Europe	France	IDF
EPI_ISL_2877452	2020-04-04	GR	B.1.1	Europe	France	IDF
EPI_ISL_2877459	2020-04-06	GH	B.1	Europe	France	IDF
EPI_ISL_2877460	2020-04-07	G	B.1	Europe	France	IDF
EPI_ISL_2877461	2020-04-06	G	B.1	Europe	France	IDF
EPI_ISL_2877465	2020-03-30	GH	B.1	Europe	France	IDF
EPI_ISL_2877466	2020-03-30	GH	B.1	Europe	France	IDF
EPI_ISL_2877469	2020-04-08	S	A	Europe	France	IDF
EPI_ISL_2877470	2020-04-07	G	B.1	Europe	France	IDF
EPI_ISL_2877471	2020-04-08	GH	B.1	Europe	France	IDF
EPI_ISL_568899	2020-04-13	GH	B.1	Europe	France	PACA
EPI_ISL_568897	2020-04-13	GH	B.1	Europe	France	PACA
EPI_ISL_568924	2020-04-15	GR	B.1.1	Europe	France	PACA
EPI_ISL_568953	2020-04-22	GH	B.1	Europe	France	PACA
EPI_ISL_568969	2020-05-02	G	B.1	Europe	France	PACA
EPI_ISL_568970	2020-04-30	G	B.1	Europe	France	PACA
EPI_ISL_568997	2020-06-25	GH	B.1	Europe	France	PACA
EPI_ISL_569260	2020-03-18	L	B.3	Europe	France	PACA
EPI_ISL_569299	2020-03-20	GH	B.1	Europe	France	PACA
EPI_ISL_569298	2020-03-20	GH	B.1	Europe	France	PACA
EPI_ISL_569342	2020-03-24	GR	B.1.1.372	Europe	France	PACA
EPI_ISL_569352	2020-03-26	GH	B.1	Europe	France	PACA
EPI_ISL_569363	2020-03-27	GH	B.1	Europe	France	PACA
EPI_ISL_569364	2020-03-27	GR	B.1.1	Europe	France	PACA
EPI_ISL_569415	2020-03-30	GH	B.1	Europe	France	PACA
EPI_ISL_569416	2020-03-30	GH	B.1	Europe	France	PACA
EPI_ISL_569437	2020-03-31	GH	B.1	Europe	France	PACA
EPI_ISL_569484	2020-03-28	GH	B.1.356	Europe	France	PACA
EPI_ISL_569514	2020-04-04	GH	B.1	Europe	France	PACA
EPI_ISL_569529	2020-04-05	GH	B.1	Europe	France	PACA
EPI_ISL_569534	2020-04-05	GH	B.1	Europe	France	PACA
EPI_ISL_569550	2020-04-03	GH	B.1.356	Europe	France	PACA
EPI_ISL_569562	2020-04-06	G	B.1	Europe	France	PACA
EPI_ISL_569587	2020-04-08	GH	B.1	Europe	France	PACA
EPI_ISL_569310	2020-03-23	GH	B.1	Europe	France	PACA
EPI_ISL_569378	2020-03-28	G	B.1	Europe	France	PACA
EPI_ISL_569291	2020-03-20	GH	B.1	Europe	France	PACA
EPI_ISL_896131	2020-03-20	GH	B.1	Europe	France	PACA
EPI_ISL_900091	2020-03-12	GH	B.1	Europe	France	PACA
EPI_ISL_900094	2020-04-03	GH	B.1	Europe	France	PACA
EPI_ISL_900062	2020-03-14	G	B.1	Europe	France	PACA
EPI_ISL_900067	2020-03-23	G	B.1	Europe	France	PACA
EPI_ISL_900093	2020-03-06	GR	B.1.1	Europe	France	PACA
EPI_ISL_900098	2020-03-24	G	B.1	Europe	France	PACA
EPI_ISL_900084	2020-04-21	GH	B.1	Europe	France	PACA
EPI_ISL_900071	2020-03-27	GR	B.1.1	Europe	France	PACA
EPI_ISL_900072	2020-03-23	G	B.1	Europe	France	PACA
EPI_ISL_900076	2020-03-18	G	B.1.147	Europe	France	PACA
EPI_ISL_900068	2020-04-25	G	B.1	Europe	France	PACA
EPI_ISL_900080	2020-06-02	GH	B.1	Europe	France	PACA
EPI_ISL_900057	2020-04-27	GH	B.1	Europe	France	PACA
EPI_ISL_900087	2020-03-08	G	B.1	Europe	France	PACA
EPI_ISL_900081	2020-03-22	G	B.1.178	Europe	France	PACA
EPI_ISL_900089	2020-03-24	GH	B.1	Europe	France	PACA
EPI_ISL_900088	2020-04-03	GH	B.1	Europe	France	PACA
EPI_ISL_896152	2020-03-22	G	B.1	Europe	France	PACA
EPI_ISL_896121	2020-03-27	GH	B.1	Europe	France	PACA
EPI_ISL_896125	2020-04-24	GH	B.1	Europe	France	PACA
EPI_ISL_896179	2020-02-29	G	B.1	Europe	France	PACA
EPI_ISL_804474	2020-07-06	GR	B.1.1	Europe	France	PACA
EPI_ISL_804591	2020-07-23	GR	B.1.1.198	Europe	France	PACA
EPI_ISL_804585	2020-07-23	GR	B.1.1.198	Europe	France	PACA
EPI_ISL_804586	2020-07-24	GR	B.1.1	Europe	France	PACA
EPI_ISL_804583	2020-07-10	G	B.1.416	Europe	France	PACA
EPI_ISL_2659784	2020-03-24	GH	B.1	Europe	France	PACA
EPI_ISL_2659787	2020-03-25	GH	B.1	Europe	France	PACA
EPI_ISL_2659788	2020-03-25	GH	B.1	Europe	France	PACA
EPI_ISL_2659789	2020-03-25	GH	B.1.273	Europe	France	PACA
EPI_ISL_2659845	2020-03-28	GH	B.1	Europe	France	PACA
EPI_ISL_2659870	2020-03-31	GH	B.1	Europe	France	PACA
EPI_ISL_2659917	2020-05-07	GH	B.1	Europe	France	PACA
EPI_ISL_2288926	2020-03-24	GR	B.1.1	Europe	France	PACA
EPI_ISL_2288935	2020-07-06	G	B.1.416	Europe	France	PACA
EPI_ISL_2288927	2020-04-06	GR	B.1.1	Europe	France	PACA
EPI_ISL_2286037	2020-04-22	GH	B.1	Europe	France	PACA
EPI_ISL_2286056	2020-03-26	V	B	Europe	France	PACA
EPI_ISL_2286191	2020-04-06	GR	B.1.1	Europe	France	PACA
EPI_ISL_644403	2020-03-21	G	B.1	Europe	France	PACA
EPI_ISL_644408	2020-03-23	GH	B.1	Europe	France	PACA
EPI_ISL_644407	2020-03-20	GH	B.1	Europe	France	PACA
EPI_ISL_644410	2020-03-16	G	B.1	Europe	France	PACA
EPI_ISL_644405	2020-03-17	GH	B.1	Europe	France	PACA
EPI_ISL_644391	2020-04-03	GH	B.1	Europe	France	PACA
EPI_ISL_569554	2020-04-03	GH	B.1	Europe	France	PACA
EPI_ISL_569552	2020-04-03	G	B.1	Europe	France	PACA
EPI_ISL_569551	2020-04-03	GH	B.1	Europe	France	PACA
EPI_ISL_569597	2020-04-09	GH	B.1	Europe	France	PACA
EPI_ISL_569583	2020-04-07	GH	B.1	Europe	France	PACA
EPI_ISL_569584	2020-04-06	GH	B.1	Europe	France	PACA
EPI_ISL_569566	2020-04-06	GH	B.1	Europe	France	PACA
EPI_ISL_569563	2020-04-06	GR	B.1.1	Europe	France	PACA
EPI_ISL_569567	2020-04-06	GH	B.1	Europe	France	PACA
EPI_ISL_569593	2020-04-08	G	B.1	Europe	France	PACA
EPI_ISL_569308	2020-03-22	GH	B.1	Europe	France	PACA
EPI_ISL_569316	2020-03-24	V	B.40	Europe	France	PACA
EPI_ISL_569438	2020-03-31	GH	B.1	Europe	France	PACA
EPI_ISL_569423	2020-03-31	GH	B.1	Europe	France	PACA
EPI_ISL_569459	2020-04-01	GH	B.1	Europe	France	PACA
EPI_ISL_569439	2020-03-31	GH	B.1	Europe	France	PACA
EPI_ISL_569307	2020-03-22	GH	B.1	Europe	France	PACA
EPI_ISL_569315	2020-03-24	GH	B.1	Europe	France	PACA
EPI_ISL_569306	2020-03-22	GH	B.1	Europe	France	PACA
EPI_ISL_569303	2020-03-22	GH	B.1	Europe	France	PACA
EPI_ISL_569420	2020-03-31	G	B.1	Europe	France	PACA
EPI_ISL_569432	2020-03-31	GH	B.1	Europe	France	PACA
EPI_ISL_569538	2020-03-24	G	B.1	Europe	France	PACA
EPI_ISL_569548	2020-04-03	GH	B.1	Europe	France	PACA
EPI_ISL_569546	2020-04-03	GH	B.1	Europe	France	PACA
EPI_ISL_569422	2020-03-30	GH	B.1	Europe	France	PACA
EPI_ISL_569302	2020-03-20	GR	B.1.1	Europe	France	PACA
EPI_ISL_569434	2020-03-31	GH	B.1	Europe	France	PACA
EPI_ISL_569427	2020-03-31	GH	B.1.273	Europe	France	PACA
EPI_ISL_569425	2020-03-31	GH	B.1.273	Europe	France	PACA
EPI_ISL_569304	2020-03-22	G	B.1	Europe	France	PACA
EPI_ISL_569334	2020-03-21	G	B.1	Europe	France	PACA
EPI_ISL_569325	2020-03-24	GH	B.1	Europe	France	PACA
EPI_ISL_569435	2020-03-31	GH	B.1	Europe	France	PACA
EPI_ISL_569313	2020-03-23	GH	B.1	Europe	France	PACA
EPI_ISL_569417	2020-03-30	G	B.1	Europe	France	PACA
EPI_ISL_569424	2020-03-31	GH	B.1	Europe	France	PACA
EPI_ISL_569301	2020-03-20	GH	B.1	Europe	France	PACA
EPI_ISL_569542	2020-04-03	GR	B.1.1	Europe	France	PACA
EPI_ISL_569457	2020-04-01	G	B.1	Europe	France	PACA
EPI_ISL_569330	2020-03-14	G	B.1.151	Europe	France	PACA
EPI_ISL_569433	2020-03-31	GH	B.1	Europe	France	PACA
EPI_ISL_569419	2020-03-31	GH	B.1	Europe	France	PACA
EPI_ISL_569544	2020-04-03	GR	B.1	Europe	France	PACA
EPI_ISL_569329	2020-03-13	G	B.1.6	Europe	France	PACA
EPI_ISL_569336	2020-03-21	G	B.1	Europe	France	PACA
EPI_ISL_569332	2020-03-15	GH	B.1.356	Europe	France	PACA
EPI_ISL_569539	2020-04-03	GH	B.1	Europe	France	PACA
EPI_ISL_569300	2020-03-20	G	B.1	Europe	France	PACA
EPI_ISL_569339	2020-03-23	GH	B.1	Europe	France	PACA
EPI_ISL_569337	2020-03-22	GH	B.1	Europe	France	PACA
EPI_ISL_569331	2020-03-15	G	B.1	Europe	France	PACA
EPI_ISL_569452	2020-04-01	G	B.1	Europe	France	PACA
EPI_ISL_569426	2020-03-31	GR	B.1.1	Europe	France	PACA
EPI_ISL_569540	2020-04-03	GH	B.1	Europe	France	PACA
EPI_ISL_569458	2020-04-01	GH	B.1.356	Europe	France	PACA
EPI_ISL_569449	2020-04-01	GR	B.1.1.254	Europe	France	PACA
EPI_ISL_569440	2020-03-31	GH	B.1	Europe	France	PACA
EPI_ISL_569358	2020-03-27	GR	B.1.1	Europe	France	PACA
EPI_ISL_569541	2020-04-03	G	B.1.147	Europe	France	PACA
EPI_ISL_569456	2020-04-01	GH	B.1	Europe	France	PACA
EPI_ISL_569335	2020-03-21	GR	B.1.1	Europe	France	PACA
EPI_ISL_569333	2020-03-19	GR	B.1.1	Europe	France	PACA
EPI_ISL_569445	2020-03-31	GH	B.1	Europe	France	PACA
EPI_ISL_569338	2020-03-23	GH	B.1	Europe	France	PACA
EPI_ISL_569455	2020-04-01	GH	B.1	Europe	France	PACA
EPI_ISL_569453	2020-04-01	G	B.1	Europe	France	PACA
EPI_ISL_569318	2020-03-24	V	B.39	Europe	France	PACA
EPI_ISL_569448	2020-03-31	GH	B.1	Europe	France	PACA
EPI_ISL_569326	2020-03-12	GH	B.1	Europe	France	PACA
EPI_ISL_569323	2020-03-24	GH	B.1	Europe	France	PACA
EPI_ISL_569454	2020-04-01	GH	B.1	Europe	France	PACA
EPI_ISL_569446	2020-03-31	GH	B.1	Europe	France	PACA
EPI_ISL_569324	2020-03-24	GR	B.1.1	Europe	France	PACA
EPI_ISL_569442	2020-03-31	GH	B.1	Europe	France	PACA
EPI_ISL_569474	2020-03-22	GH	B.1	Europe	France	PACA
EPI_ISL_569349	2020-03-26	GH	B.1	Europe	France	PACA
EPI_ISL_569451	2020-04-01	GH	B.1	Europe	France	PACA
EPI_ISL_569450	2020-04-01	GH	B.1	Europe	France	PACA
EPI_ISL_569321	2020-03-24	GH	B.1	Europe	France	PACA
EPI_ISL_569478	2020-03-27	G	B.1	Europe	France	PACA
EPI_ISL_569475	2020-03-22	GH	B.1	Europe	France	PACA
EPI_ISL_569473	2020-03-21	GH	B.1	Europe	France	PACA
EPI_ISL_569471	2020-03-21	GR	B.1.1	Europe	France	PACA
EPI_ISL_569327	2020-03-12	GH	B.1	Europe	France	PACA
EPI_ISL_569320	2020-03-24	G	B.1	Europe	France	PACA
EPI_ISL_569359	2020-03-27	GH	B.1	Europe	France	PACA
EPI_ISL_569468	2020-03-21	GH	B.1	Europe	France	PACA
EPI_ISL_569466	2020-03-20	GH	B.1	Europe	France	PACA
EPI_ISL_569344	2020-03-25	G	B.1	Europe	France	PACA
EPI_ISL_569496	2020-04-02	GH	B.1	Europe	France	PACA
EPI_ISL_569328	2020-03-13	G	B.1	Europe	France	PACA
EPI_ISL_569443	2020-03-31	GR	B.1.1	Europe	France	PACA
EPI_ISL_569354	2020-03-27	GH	B.1	Europe	France	PACA
EPI_ISL_569467	2020-03-20	GH	B.1	Europe	France	PACA
EPI_ISL_569376	2020-03-28	GH	B.1	Europe	France	PACA
EPI_ISL_569370	2020-03-27	GH	B.1	Europe	France	PACA
EPI_ISL_569476	2020-03-25	GH	B.1	Europe	France	PACA
EPI_ISL_569472	2020-03-21	GH	B.1	Europe	France	PACA
EPI_ISL_569465	2020-03-19	GH	B.1.356	Europe	France	PACA
EPI_ISL_569495	2020-04-02	GH	B.1	Europe	France	PACA
EPI_ISL_569492	2020-04-02	GR	B.1.1	Europe	France	PACA
EPI_ISL_569277	2020-03-19	GH	B.1	Europe	France	PACA
EPI_ISL_569479	2020-03-27	GH	B.1.273	Europe	France	PACA
EPI_ISL_569355	2020-03-27	GH	B.1	Europe	France	PACA
EPI_ISL_569350	2020-03-26	GR	B.1.1	Europe	France	PACA
EPI_ISL_569347	2020-03-25	G	B.1	Europe	France	PACA
EPI_ISL_569377	2020-03-28	GH	B.1	Europe	France	PACA
EPI_ISL_569498	2020-04-02	GH	B.1	Europe	France	PACA
EPI_ISL_569368	2020-03-27	GH	B.1	Europe	France	PACA
EPI_ISL_569356	2020-03-27	GR	B.1.1	Europe	France	PACA
EPI_ISL_569351	2020-03-26	GH	B.1	Europe	France	PACA
EPI_ISL_569470	2020-03-21	S	A	Europe	France	PACA
EPI_ISL_569464	2020-04-01	GR	B.1.1	Europe	France	PACA
EPI_ISL_569374	2020-03-28	GH	B.1	Europe	France	PACA
EPI_ISL_569375	2020-03-28	GR	B.1.1	Europe	France	PACA
EPI_ISL_569367	2020-03-27	GR	B.1.1	Europe	France	PACA
EPI_ISL_569353	2020-03-26	GH	B.1.273	Europe	France	PACA
EPI_ISL_569469	2020-03-21	G	B.1	Europe	France	PACA
EPI_ISL_569346	2020-03-25	GR	B.1.1	Europe	France	PACA
EPI_ISL_569463	2020-04-01	GH	B.1	Europe	France	PACA
EPI_ISL_569460	2020-04-01	GH	B.1	Europe	France	PACA
EPI_ISL_569379	2020-03-28	GH	B.1	Europe	France	PACA
EPI_ISL_569371	2020-03-28	GH	B.1	Europe	France	PACA
EPI_ISL_569348	2020-03-25	GH	B.1	Europe	France	PACA
EPI_ISL_569372	2020-03-28	GH	B.1	Europe	France	PACA
EPI_ISL_569366	2020-03-27	GH	B.1	Europe	France	PACA
EPI_ISL_569480	2020-03-28	GH	B.1	Europe	France	PACA
EPI_ISL_569391	2020-03-29	GH	B.1	Europe	France	PACA
EPI_ISL_569270	2020-03-18	GH	B.1	Europe	France	PACA
EPI_ISL_569497	2020-04-02	GH	B.1	Europe	France	PACA
EPI_ISL_569493	2020-04-02	GH	B.1	Europe	France	PACA
EPI_ISL_569365	2020-03-27	GR	B.1.1	Europe	France	PACA
EPI_ISL_569487	2020-03-29	G	B.1.91	Europe	France	PACA
EPI_ISL_569360	2020-03-27	GH	B.1	Europe	France	PACA
EPI_ISL_569490	2020-03-29	GH	B.1	Europe	France	PACA
EPI_ISL_569369	2020-03-27	GH	B.1	Europe	France	PACA
EPI_ISL_569485	2020-03-29	G	B.1	Europe	France	PACA
EPI_ISL_569483	2020-03-28	GH	B.1	Europe	France	PACA
EPI_ISL_569397	2020-03-29	GH	B.1	Europe	France	PACA
EPI_ISL_569267	2020-03-18	GH	B.1	Europe	France	PACA
EPI_ISL_569381	2020-03-28	GH	B.1	Europe	France	PACA
EPI_ISL_569290	2020-03-20	G	B.1	Europe	France	PACA
EPI_ISL_569489	2020-03-29	GH	B.1	Europe	France	PACA
EPI_ISL_569361	2020-03-27	GR	B.1.1	Europe	France	PACA
EPI_ISL_569278	2020-03-19	GH	B.1	Europe	France	PACA
EPI_ISL_569395	2020-03-29	GH	B.1	Europe	France	PACA
EPI_ISL_569274	2020-03-19	GR	B.1.1	Europe	France	PACA
EPI_ISL_569265	2020-03-18	GH	B.1	Europe	France	PACA
EPI_ISL_569486	2020-03-29	G	B.1	Europe	France	PACA
EPI_ISL_569271	2020-03-18	GR	B.1.1	Europe	France	PACA
EPI_ISL_569390	2020-03-29	GH	B.1	Europe	France	PACA
EPI_ISL_569388	2020-03-29	G	B.1	Europe	France	PACA
EPI_ISL_569383	2020-03-28	GH	B.1	Europe	France	PACA
EPI_ISL_569263	2020-03-18	GH	B.1	Europe	France	PACA
EPI_ISL_569292	2020-03-20	GH	B.1	Europe	France	PACA
EPI_ISL_569399	2020-03-29	GH	B.1	Europe	France	PACA
EPI_ISL_569272	2020-03-19	GH	B.1	Europe	France	PACA
EPI_ISL_569393	2020-03-29	GH	B.1	Europe	France	PACA
EPI_ISL_569295	2020-03-20	GH	B.1.273	Europe	France	PACA
EPI_ISL_569293	2020-03-20	GH	B.1	Europe	France	PACA
EPI_ISL_569285	2020-03-19	G	B.1	Europe	France	PACA
EPI_ISL_569481	2020-03-28	G	B.1	Europe	France	PACA
EPI_ISL_569275	2020-03-19	GH	B.1	Europe	France	PACA
EPI_ISL_569276	2020-03-19	GH	B.1	Europe	France	PACA
EPI_ISL_569269	2020-03-18	GH	B.1	Europe	France	PACA
EPI_ISL_569266	2020-03-18	GH	B.1	Europe	France	PACA
EPI_ISL_569386	2020-03-28	GR	B.1.1	Europe	France	PACA
EPI_ISL_569297	2020-03-20	GH	B.1	Europe	France	PACA
EPI_ISL_569503	2020-04-02	GH	B.1	Europe	France	PACA
EPI_ISL_569279	2020-03-19	GH	B.1.356	Europe	France	PACA
EPI_ISL_569396	2020-03-29	GH	B.1	Europe	France	PACA
EPI_ISL_569387	2020-03-29	GH	B.1	Europe	France	PACA
EPI_ISL_569384	2020-03-28	GH	B.1	Europe	France	PACA
EPI_ISL_569294	2020-03-20	GR	B.1.1	Europe	France	PACA
EPI_ISL_569286	2020-03-20	G	B.1	Europe	France	PACA
EPI_ISL_569273	2020-03-19	GR	B.1.1	Europe	France	PACA
EPI_ISL_569394	2020-03-29	GH	B.1	Europe	France	PACA
EPI_ISL_569392	2020-03-29	GH	B.1	Europe	France	PACA
EPI_ISL_569385	2020-03-28	GH	B.1	Europe	France	PACA
EPI_ISL_569264	2020-03-18	GH	B.1.356	Europe	France	PACA
EPI_ISL_569382	2020-03-28	GH	B.1	Europe	France	PACA
EPI_ISL_569296	2020-03-20	GR	B.1.1	Europe	France	PACA
EPI_ISL_569515	2020-04-04	GH	B.1	Europe	France	PACA
EPI_ISL_569261	2020-03-18	GH	B.1	Europe	France	PACA
EPI_ISL_569289	2020-03-20	GH	B.1	Europe	France	PACA
EPI_ISL_569281	2020-03-19	GH	B.1	Europe	France	PACA
EPI_ISL_569511	2020-04-03	GH	B.1.273	Europe	France	PACA
EPI_ISL_569502	2020-04-02	GH	B.1	Europe	France	PACA
EPI_ISL_569500	2020-04-02	GH	B.1.273	Europe	France	PACA
EPI_ISL_569413	2020-03-30	GR	B.1.1	Europe	France	PACA
EPI_ISL_569288	2020-03-20	GH	B.1	Europe	France	PACA
EPI_ISL_569282	2020-03-19	G	B.1.147	Europe	France	PACA
EPI_ISL_569505	2020-04-02	GH	B.1	Europe	France	PACA
EPI_ISL_569506	2020-04-02	GR	B.1.1	Europe	France	PACA
EPI_ISL_569504	2020-04-02	GH	B.1	Europe	France	PACA
EPI_ISL_569527	2020-04-05	GH	B.1	Europe	France	PACA
EPI_ISL_569528	2020-04-05	GH	B.1	Europe	France	PACA
EPI_ISL_569518	2020-04-04	GH	B.1	Europe	France	PACA
EPI_ISL_569287	2020-03-20	GR	B.1.1	Europe	France	PACA
EPI_ISL_569280	2020-03-19	GH	B.1	Europe	France	PACA
EPI_ISL_569501	2020-04-02	GH	B.1	Europe	France	PACA
EPI_ISL_569403	2020-03-30	GR	B.1.1	Europe	France	PACA
EPI_ISL_569284	2020-03-19	GR	B.1.1	Europe	France	PACA
EPI_ISL_569508	2020-04-03	GH	B.1	Europe	France	PACA
EPI_ISL_569409	2020-03-30	GH	B.1	Europe	France	PACA
EPI_ISL_569407	2020-03-30	GH	B.1	Europe	France	PACA
EPI_ISL_569535	2020-04-05	G	B.1	Europe	France	PACA
EPI_ISL_569532	2020-04-05	GH	B.1	Europe	France	PACA
EPI_ISL_569526	2020-04-05	GH	B.1	Europe	France	PACA
EPI_ISL_569283	2020-03-19	GH	B.1	Europe	France	PACA
EPI_ISL_569512	2020-04-04	GH	B.1	Europe	France	PACA
EPI_ISL_569411	2020-03-30	GH	B.1	Europe	France	PACA
EPI_ISL_569412	2020-03-30	GH	B.1	Europe	France	PACA
EPI_ISL_569400	2020-03-30	GH	B.1	Europe	France	PACA
EPI_ISL_569513	2020-04-04	G	B.1	Europe	France	PACA
EPI_ISL_569533	2020-04-05	GH	B.1	Europe	France	PACA
EPI_ISL_569519	2020-04-04	GH	B.1.356	Europe	France	PACA
EPI_ISL_569521	2020-04-04	GH	B.1	Europe	France	PACA
EPI_ISL_569406	2020-03-30	GH	B.1	Europe	France	PACA
EPI_ISL_569536	2020-04-05	GH	B.1.273	Europe	France	PACA
EPI_ISL_569517	2020-04-04	GH	B.1	Europe	France	PACA
EPI_ISL_569523	2020-04-04	GH	B.1	Europe	France	PACA
EPI_ISL_569401	2020-03-30	GR	B.1.1	Europe	France	PACA
EPI_ISL_569530	2020-04-05	GH	B.1	Europe	France	PACA
EPI_ISL_569516	2020-04-04	GH	B.1	Europe	France	PACA
EPI_ISL_569522	2020-04-04	GH	B.1	Europe	France	PACA
EPI_ISL_569524	2020-04-05	GH	B.1	Europe	France	PACA
EPI_ISL_569257	2020-03-18	S	A	Europe	France	PACA
EPI_ISL_569259	2020-03-18	G	B.1.178	Europe	France	PACA
EPI_ISL_569251	2020-03-12	GH	B.1	Europe	France	PACA
EPI_ISL_569250	2020-03-12	GH	B.1	Europe	France	PACA
EPI_ISL_569017	2020-07-15	GH	B.1.36	Europe	France	PACA
EPI_ISL_569018	2020-07-20	G	B.1.416	Europe	France	PACA
EPI_ISL_569255	2020-03-17	GH	B.1	Europe	France	PACA
EPI_ISL_569011	2020-07-13	G	B.1.416	Europe	France	PACA
EPI_ISL_569246	2020-03-07	L	B.3	Europe	France	PACA
EPI_ISL_569249	2020-03-11	G	B.1	Europe	France	PACA
EPI_ISL_569016	2020-07-15	G	B.1.416	Europe	France	PACA
EPI_ISL_569252	2020-03-14	GR	B.1.1	Europe	France	PACA
EPI_ISL_569256	2020-03-17	GH	B.1	Europe	France	PACA
EPI_ISL_569005	2020-07-09	G	B.1	Europe	France	PACA
EPI_ISL_569253	2020-03-14	G	B.1	Europe	France	PACA
EPI_ISL_569254	2020-03-17	G	B.1	Europe	France	PACA
EPI_ISL_569248	2020-03-08	GH	B.1	Europe	France	PACA
EPI_ISL_569002	2020-07-08	G	B.1.416	Europe	France	PACA
EPI_ISL_568979	2020-05-15	GH	B.1	Europe	France	PACA
EPI_ISL_569243	2020-03-06	GR	B.1.1	Europe	France	PACA
EPI_ISL_568987	2020-03-12	G	B.1	Europe	France	PACA
EPI_ISL_569247	2020-03-08	GR	B.1.1	Europe	France	PACA
EPI_ISL_569244	2020-03-07	G	B.1	Europe	France	PACA
EPI_ISL_568978	2020-05-13	G	B.1	Europe	France	PACA
EPI_ISL_568985	2020-03-11	G	B.1	Europe	France	PACA
EPI_ISL_569245	2020-03-07	G	B.1	Europe	France	PACA
EPI_ISL_568972	2020-05-06	GH	B.1	Europe	France	PACA
EPI_ISL_569242	2020-03-24	GR	B.1.1	Europe	France	PACA
EPI_ISL_568986	2020-03-11	GH	B.1	Europe	France	PACA
EPI_ISL_569000	2020-07-08	G	B.1.416	Europe	France	PACA
EPI_ISL_568983	2020-05-20	GH	B.1	Europe	France	PACA
EPI_ISL_568980	2020-05-15	GH	B.1	Europe	France	PACA
EPI_ISL_568977	2020-05-05	GH	B.1	Europe	France	PACA
EPI_ISL_568981	2020-05-12	G	B.1	Europe	France	PACA
EPI_ISL_568971	2020-05-05	G	B.1	Europe	France	PACA
EPI_ISL_568984	2020-05-19	GH	B.1	Europe	France	PACA
EPI_ISL_568999	2020-07-08	G	B.1.416	Europe	France	PACA
EPI_ISL_568982	2020-05-23	GH	B.1	Europe	France	PACA
EPI_ISL_568975	2020-05-07	G	B.1	Europe	France	PACA
EPI_ISL_568973	2020-05-06	GH	B.1	Europe	France	PACA
EPI_ISL_569025	2020-07-24	G	B.1.416	Europe	France	PACA
EPI_ISL_569022	2020-07-22	GH	B.1.597	Europe	France	PACA
EPI_ISL_569020	2020-07-22	GR	B.1.1	Europe	France	PACA
EPI_ISL_568995	2020-06-08	GH	B.1.597	Europe	France	PACA
EPI_ISL_568994	2020-06-05	G	B.1	Europe	France	PACA
EPI_ISL_568996	2020-06-11	GH	B.1.597	Europe	France	PACA
EPI_ISL_569024	2020-07-24	GH	B.1.367	Europe	France	PACA
EPI_ISL_568998	2020-07-02	G	B.1.416	Europe	France	PACA
EPI_ISL_568991	2020-04-03	GH	B.1	Europe	France	PACA
EPI_ISL_569021	2020-07-22	GR	B.1.1	Europe	France	PACA
EPI_ISL_568988	2020-03-12	GH	B.1	Europe	France	PACA
EPI_ISL_568989	2020-03-15	S	A	Europe	France	PACA
EPI_ISL_568993	2020-05-28	GH	B.1	Europe	France	PACA
EPI_ISL_568992	2020-04-03	GH	B.1	Europe	France	PACA
EPI_ISL_568990	2020-03-28	GH	B.1	Europe	France	PACA
EPI_ISL_568914	2020-03-17	GH	B.1	Europe	France	PACA
EPI_ISL_568917	2020-03-08	G	B.1	Europe	France	PACA
EPI_ISL_568906	2020-04-13	G	B.1	Europe	France	PACA
EPI_ISL_568913	2020-03-06	GR	B.1.1	Europe	France	PACA
EPI_ISL_568938	2020-04-14	G	B.1	Europe	France	PACA
EPI_ISL_568912	2020-03-13	GH	B.1	Europe	France	PACA
EPI_ISL_568920	2020-03-16	GH	B.1	Europe	France	PACA
EPI_ISL_568901	2020-04-13	GH	B.1	Europe	France	PACA
EPI_ISL_568918	2020-03-12	GR	B.1.1.1	Europe	France	PACA
EPI_ISL_568916	2020-03-20	GH	B.1	Europe	France	PACA
EPI_ISL_568902	2020-04-13	GH	B.1	Europe	France	PACA
EPI_ISL_568928	2020-04-15	GR	B.1.1	Europe	France	PACA
EPI_ISL_568904	2020-04-13	GH	B.1	Europe	France	PACA
EPI_ISL_568940	2020-04-14	GH	B.1	Europe	France	PACA
EPI_ISL_568927	2020-04-15	GR	B.1.1	Europe	France	PACA
EPI_ISL_568930	2020-04-15	GH	B.1.273	Europe	France	PACA
EPI_ISL_568958	2020-04-27	GH	B.1	Europe	France	PACA
EPI_ISL_568961	2020-04-29	GH	B.1	Europe	France	PACA
EPI_ISL_568929	2020-04-15	G	B.1	Europe	France	PACA
EPI_ISL_568925	2020-04-15	G	B.1	Europe	France	PACA
EPI_ISL_568923	2020-04-15	GH	B.1	Europe	France	PACA
EPI_ISL_568889	2020-04-12	GH	B.1	Europe	France	PACA
EPI_ISL_568895	2020-04-12	G	B.1.6	Europe	France	PACA
EPI_ISL_568891	2020-04-12	GH	B.1	Europe	France	PACA
EPI_ISL_3054177	2020-04-18	GH	B.1	Europe	France	PACA
EPI_ISL_3054366	2020-04-20	GH	B.1.540	Europe	France	PACA
EPI_ISL_3054993	2020-04-18	GR	B.1.1	Europe	France	PACA
EPI_ISL_3055128	2020-04-05	GH	B.1	Europe	France	PACA
EPI_ISL_3055129	2020-04-05	GH	B.1	Europe	France	PACA
EPI_ISL_3055136	2020-04-08	G	B.1	Europe	France	PACA
EPI_ISL_3055141	2020-04-10	G	B.1.147	Europe	France	PACA
EPI_ISL_3055150	2020-04-20	G	B.1.220	Europe	France	PACA
EPI_ISL_3055147	2020-04-16	G	B.1	Europe	France	PACA
EPI_ISL_3055149	2020-04-20	G	B.1	Europe	France	PACA
EPI_ISL_2596090	2020-03-21	G	B.1	Europe	France	PACA
EPI_ISL_2596091	2020-03-22	GH	B.1	Europe	France	PACA
EPI_ISL_2596092	2020-03-22	GH	B.1	Europe	France	PACA
EPI_ISL_2596094	2020-03-23	G	B.1	Europe	France	PACA
EPI_ISL_2596096	2020-03-23	GH	B.1	Europe	France	PACA
EPI_ISL_2596097	2020-03-24	GH	B.1	Europe	France	PACA
EPI_ISL_2596098	2020-03-24	GH	B.1	Europe	France	PACA
EPI_ISL_2596100	2020-03-25	G	B.1	Europe	France	PACA
EPI_ISL_2596101	2020-03-26	GH	B.1	Europe	France	PACA
EPI_ISL_2596102	2020-03-26	GH	B.1	Europe	France	PACA
EPI_ISL_2596103	2020-03-27	GH	B.1	Europe	France	PACA
EPI_ISL_2596105	2020-03-27	GH	B.1	Europe	France	PACA
EPI_ISL_2596106	2020-03-27	GH	B.1	Europe	France	PACA
EPI_ISL_2596108	2020-03-27	G	B.1.151	Europe	France	PACA
EPI_ISL_2596109	2020-03-27	GH	B.1.159	Europe	France	PACA
EPI_ISL_2596662	2020-03-29	G	B.1.147	Europe	France	PACA
EPI_ISL_2596110	2020-03-27	GR	B.1.1	Europe	France	PACA
EPI_ISL_2596112	2020-03-27	GH	B.1	Europe	France	PACA
EPI_ISL_2596114	2020-03-28	GH	B.1.159	Europe	France	PACA
EPI_ISL_2596115	2020-03-28	G	B.1.178	Europe	France	PACA
EPI_ISL_2596116	2020-03-28	GH	B.1	Europe	France	PACA
EPI_ISL_2596117	2020-03-20	GR	B.1.1	Europe	France	PACA
EPI_ISL_2596118	2020-03-28	GH	B.1	Europe	France	PACA
EPI_ISL_2596119	2020-03-28	GH	B.1	Europe	France	PACA
EPI_ISL_2596120	2020-03-28	G	B.1	Europe	France	PACA
EPI_ISL_2596122	2020-03-28	GH	B.1	Europe	France	PACA
EPI_ISL_2596125	2020-03-28	GR	B.1.1	Europe	France	PACA
EPI_ISL_2596127	2020-03-29	G	B.1.178	Europe	France	PACA
EPI_ISL_2596130	2020-03-31	GH	B.1	Europe	France	PACA
EPI_ISL_2596131	2020-03-31	GH	B.1	Europe	France	PACA
EPI_ISL_2596134	2020-03-31	GH	B.1	Europe	France	PACA
EPI_ISL_2596141	2020-04-01	GH	B.1.273	Europe	France	PACA
EPI_ISL_2596143	2020-04-01	GH	B.1	Europe	France	PACA
EPI_ISL_2596144	2020-04-01	GH	B.1	Europe	France	PACA
EPI_ISL_2596664	2020-03-29	GH	B.1	Europe	France	PACA
EPI_ISL_2596148	2020-04-02	GH	B.1	Europe	France	PACA
EPI_ISL_2596149	2020-04-02	GH	B.1	Europe	France	PACA
EPI_ISL_2596151	2020-04-02	GH	B.1	Europe	France	PACA
EPI_ISL_2596152	2020-04-02	G	B.1.147	Europe	France	PACA
EPI_ISL_2596153	2020-04-02	GR	B.1.1	Europe	France	PACA
EPI_ISL_2596155	2020-04-02	GH	B.1	Europe	France	PACA
EPI_ISL_2596156	2020-04-02	GH	B.1	Europe	France	PACA
EPI_ISL_2596157	2020-04-02	GH	B.1	Europe	France	PACA
EPI_ISL_2596159	2020-04-02	G	B.1	Europe	France	PACA
EPI_ISL_2596160	2020-04-02	GR	B.1.1	Europe	France	PACA
EPI_ISL_2596162	2020-04-03	GH	B.1	Europe	France	PACA
EPI_ISL_2596163	2020-04-03	GH	B.1	Europe	France	PACA
EPI_ISL_2596164	2020-04-03	GH	B.1	Europe	France	PACA
EPI_ISL_2596165	2020-04-03	GH	B.1	Europe	France	PACA
EPI_ISL_2596168	2020-04-03	GH	B.1.356	Europe	France	PACA
EPI_ISL_2596169	2020-04-03	GH	B.1	Europe	France	PACA
EPI_ISL_2596170	2020-04-03	G	B.1	Europe	France	PACA
EPI_ISL_2596171	2020-04-03	GH	B.1	Europe	France	PACA
EPI_ISL_2596172	2020-04-03	G	B.1.93	Europe	France	PACA
EPI_ISL_2596173	2020-04-03	GH	B.1	Europe	France	PACA
EPI_ISL_2596174	2020-04-03	GH	B.1	Europe	France	PACA
EPI_ISL_2596665	2020-03-29	GH	B.1	Europe	France	PACA
EPI_ISL_2596176	2020-04-03	GH	B.1	Europe	France	PACA
EPI_ISL_2596177	2020-04-03	GH	B.1	Europe	France	PACA
EPI_ISL_2596178	2020-04-03	GH	B.1	Europe	France	PACA
EPI_ISL_2596179	2020-04-03	GH	B.1	Europe	France	PACA
EPI_ISL_2596180	2020-04-03	GR	B.1.1	Europe	France	PACA
EPI_ISL_2596181	2020-04-03	GH	B.1	Europe	France	PACA
EPI_ISL_2596182	2020-04-03	GR	B.1.1	Europe	France	PACA
EPI_ISL_2596183	2020-04-03	GR	B.1.1	Europe	France	PACA
EPI_ISL_2596184	2020-04-03	GH	B.1.273	Europe	France	PACA
EPI_ISL_2596185	2020-04-03	GH	B.1	Europe	France	PACA
EPI_ISL_2596186	2020-04-02	GH	B.1.273	Europe	France	PACA
EPI_ISL_2596187	2020-04-04	GH	B.1	Europe	France	PACA
EPI_ISL_2596188	2020-04-04	GH	B.1	Europe	France	PACA
EPI_ISL_2596189	2020-04-04	GH	B.1	Europe	France	PACA
EPI_ISL_2596190	2020-04-04	G	B.1	Europe	France	PACA
EPI_ISL_2596191	2020-04-04	GH	B.1	Europe	France	PACA
EPI_ISL_2596193	2020-04-04	GH	B.1	Europe	France	PACA
EPI_ISL_2596194	2020-04-04	G	B.1.93	Europe	France	PACA
EPI_ISL_2596197	2020-04-05	GH	B.1	Europe	France	PACA
EPI_ISL_2596199	2020-04-05	GH	B.1	Europe	France	PACA
EPI_ISL_2596201	2020-04-05	GH	B.1	Europe	France	PACA
EPI_ISL_2596203	2020-04-05	GH	B.1	Europe	France	PACA
EPI_ISL_2596207	2020-04-06	GH	B.1	Europe	France	PACA
EPI_ISL_2596208	2020-04-06	GR	B.1.1	Europe	France	PACA
EPI_ISL_2596209	2020-04-06	G	B.1	Europe	France	PACA
EPI_ISL_2596212	2020-04-06	GH	B.1	Europe	France	PACA
EPI_ISL_2596213	2020-04-06	GH	B.1	Europe	France	PACA
EPI_ISL_2596216	2020-04-06	GR	B.1.1	Europe	France	PACA
EPI_ISL_2596666	2020-03-29	G	B.1	Europe	France	PACA
EPI_ISL_2596218	2020-04-06	GH	B.1	Europe	France	PACA
EPI_ISL_2596224	2020-04-07	GR	B.1.1	Europe	France	PACA
EPI_ISL_2596225	2020-04-07	GH	B.1	Europe	France	PACA
EPI_ISL_2596226	2020-04-07	GR	B.1.1	Europe	France	PACA
EPI_ISL_2596227	2020-04-07	G	B.1	Europe	France	PACA
EPI_ISL_2596231	2020-04-07	G	B.1	Europe	France	PACA
EPI_ISL_2596234	2020-04-07	GH	B.1	Europe	France	PACA
EPI_ISL_2596235	2020-04-07	GH	B.1.356	Europe	France	PACA
EPI_ISL_2596236	2020-04-07	GH	B.1	Europe	France	PACA
EPI_ISL_2596237	2020-04-07	GH	B.1	Europe	France	PACA
EPI_ISL_2596238	2020-04-07	GH	B.1.273	Europe	France	PACA
EPI_ISL_2596239	2020-04-08	G	B.1	Europe	France	PACA
EPI_ISL_2596241	2020-04-08	G	B.1	Europe	France	PACA
EPI_ISL_2596242	2020-04-08	GH	B.1	Europe	France	PACA
EPI_ISL_2596244	2020-04-08	G	B.1	Europe	France	PACA
EPI_ISL_2596245	2020-04-08	GH	B.1	Europe	France	PACA
EPI_ISL_2596247	2020-04-08	GR	B.1.1	Europe	France	PACA
EPI_ISL_2596248	2020-04-08	G	B.1	Europe	France	PACA
EPI_ISL_2596249	2020-04-08	GH	B.1	Europe	France	PACA
EPI_ISL_2596251	2020-04-08	G	B.1	Europe	France	PACA
EPI_ISL_2596254	2020-04-09	G	B.1	Europe	France	PACA
EPI_ISL_2596257	2020-04-09	GH	B.1	Europe	France	PACA
EPI_ISL_2596259	2020-04-09	G	B.1	Europe	France	PACA
EPI_ISL_2596260	2020-04-09	GH	B.1	Europe	France	PACA
EPI_ISL_2596261	2020-04-09	GH	B.1	Europe	France	PACA
EPI_ISL_2596262	2020-04-09	GR	B.1.1	Europe	France	PACA
EPI_ISL_2596263	2020-04-09	G	B.1	Europe	France	PACA
EPI_ISL_2596264	2020-04-09	GH	B.1	Europe	France	PACA
EPI_ISL_2596266	2020-04-09	G	B.1	Europe	France	PACA
EPI_ISL_2596273	2020-04-10	GR	B.1.1	Europe	France	PACA
EPI_ISL_2596276	2020-04-10	GR	B.1.1	Europe	France	PACA
EPI_ISL_2596277	2020-04-10	GH	B.1	Europe	France	PACA
EPI_ISL_2596279	2020-04-10	GH	B.1	Europe	France	PACA
EPI_ISL_2596280	2020-04-10	GH	B.1	Europe	France	PACA
EPI_ISL_2596281	2020-04-10	GH	B.1.273	Europe	France	PACA
EPI_ISL_2596282	2020-04-10	GH	B.1	Europe	France	PACA
EPI_ISL_2596284	2020-04-10	GH	B.1	Europe	France	PACA
EPI_ISL_2596285	2020-04-11	GH	B.1.273	Europe	France	PACA
EPI_ISL_2596286	2020-04-11	GH	B.1	Europe	France	PACA
EPI_ISL_2596288	2020-04-10	GH	B.1	Europe	France	PACA
EPI_ISL_2596289	2020-04-11	G	B.1	Europe	France	PACA
EPI_ISL_2596290	2020-04-11	GH	B.1	Europe	France	PACA
EPI_ISL_2596291	2020-04-11	GH	B.1	Europe	France	PACA
EPI_ISL_2596292	2020-04-11	GH	B.1	Europe	France	PACA
EPI_ISL_2596295	2020-04-11	GH	B.1	Europe	France	PACA
EPI_ISL_2596296	2020-04-12	G	B.1	Europe	France	PACA
EPI_ISL_2596297	2020-04-12	GH	B.1	Europe	France	PACA
EPI_ISL_2596299	2020-04-12	GH	B.1	Europe	France	PACA
EPI_ISL_2596304	2020-04-13	GH	B.1	Europe	France	PACA
EPI_ISL_2596305	2020-04-13	GH	B.1	Europe	France	PACA
EPI_ISL_2596307	2020-04-14	GH	B.1.273	Europe	France	PACA
EPI_ISL_2596308	2020-04-14	GH	B.1	Europe	France	PACA
EPI_ISL_2596309	2020-04-14	GR	B.1.1	Europe	France	PACA
EPI_ISL_2596311	2020-04-14	GH	B.1	Europe	France	PACA
EPI_ISL_2596312	2020-04-14	GH	B.1	Europe	France	PACA
EPI_ISL_2596316	2020-04-14	G	B.1	Europe	France	PACA
EPI_ISL_2596318	2020-04-14	G	B.1	Europe	France	PACA
EPI_ISL_2596322	2020-04-15	GH	B.1	Europe	France	PACA
EPI_ISL_2596324	2020-04-16	GH	B.1	Europe	France	PACA
EPI_ISL_2596325	2020-04-16	GH	B.1	Europe	France	PACA
EPI_ISL_2596326	2020-04-16	G	B.1.178	Europe	France	PACA
EPI_ISL_2596327	2020-04-16	GH	B.1	Europe	France	PACA
EPI_ISL_2596328	2020-04-16	GH	B.1	Europe	France	PACA
EPI_ISL_2596330	2020-04-16	G	B.1	Europe	France	PACA
EPI_ISL_2596331	2020-04-16	GH	B.1.273	Europe	France	PACA
EPI_ISL_2596332	2020-04-16	GH	B.1	Europe	France	PACA
EPI_ISL_2596333	2020-04-17	G	B.1	Europe	France	PACA
EPI_ISL_2596335	2020-04-17	GH	B.1	Europe	France	PACA
EPI_ISL_2596336	2020-04-17	GH	B.1	Europe	France	PACA
EPI_ISL_2596337	2020-04-17	GR	B.1.1	Europe	France	PACA
EPI_ISL_2596339	2020-04-17	GH	B.1	Europe	France	PACA
EPI_ISL_2596344	2020-04-21	G	B.1	Europe	France	PACA
EPI_ISL_2596345	2020-04-21	GH	B.1	Europe	France	PACA
EPI_ISL_2596346	2020-04-21	GR	B.1.1	Europe	France	PACA
EPI_ISL_2596347	2020-04-21	GH	B.1	Europe	France	PACA
EPI_ISL_2596349	2020-04-22	GH	B.1	Europe	France	PACA
EPI_ISL_2596352	2020-04-23	GH	B.1	Europe	France	PACA
EPI_ISL_2596354	2020-04-24	GH	B.1	Europe	France	PACA
EPI_ISL_2596355	2020-04-24	G	B.1	Europe	France	PACA
EPI_ISL_2596357	2020-04-25	G	B.1	Europe	France	PACA
EPI_ISL_2596358	2020-04-25	GH	B.1	Europe	France	PACA
EPI_ISL_2596360	2020-04-27	G	B.1	Europe	France	PACA
EPI_ISL_2596466	2020-03-19	G	B.1.147	Europe	France	PACA
EPI_ISL_2596473	2020-03-21	G	B.1	Europe	France	PACA
EPI_ISL_2596474	2020-03-21	GH	B.1	Europe	France	PACA
EPI_ISL_2596475	2020-03-21	GR	B.1.1	Europe	France	PACA
EPI_ISL_2596476	2020-03-21	G	B.1	Europe	France	PACA
EPI_ISL_2596477	2020-03-21	GH	B.1	Europe	France	PACA
EPI_ISL_2596478	2020-03-21	GH	B.1	Europe	France	PACA
EPI_ISL_2596479	2020-03-21	GH	B.1	Europe	France	PACA
EPI_ISL_2596480	2020-03-22	GH	B.1.581	Europe	France	PACA
EPI_ISL_2596481	2020-03-22	G	B.1	Europe	France	PACA
EPI_ISL_2596484	2020-03-22	GR	B.1.1	Europe	France	PACA
EPI_ISL_2596485	2020-03-22	GH	B.1	Europe	France	PACA
EPI_ISL_2596487	2020-03-22	GH	B.1	Europe	France	PACA
EPI_ISL_2596488	2020-03-22	GH	B.1	Europe	France	PACA
EPI_ISL_2596489	2020-03-22	GH	B.1	Europe	France	PACA
EPI_ISL_2596490	2020-03-22	GH	B.1	Europe	France	PACA
EPI_ISL_2596492	2020-03-22	GH	B.1	Europe	France	PACA
EPI_ISL_2596493	2020-03-22	G	B.1	Europe	France	PACA
EPI_ISL_2596494	2020-03-23	GH	B.1	Europe	France	PACA
EPI_ISL_2596496	2020-03-23	GH	B.1	Europe	France	PACA
EPI_ISL_2596497	2020-03-23	GH	B.1	Europe	France	PACA
EPI_ISL_2596499	2020-03-23	GH	B.1	Europe	France	PACA
EPI_ISL_2596500	2020-03-23	GH	B.1	Europe	France	PACA
EPI_ISL_2596501	2020-03-23	GH	B.1	Europe	France	PACA
EPI_ISL_2596502	2020-03-23	G	B.1	Europe	France	PACA
EPI_ISL_2596503	2020-03-23	GH	B.1	Europe	France	PACA
EPI_ISL_2596504	2020-03-23	GH	B.1	Europe	France	PACA
EPI_ISL_2596505	2020-03-23	GH	B.1	Europe	France	PACA
EPI_ISL_2596506	2020-03-23	GR	B.1.1	Europe	France	PACA
EPI_ISL_2596507	2020-03-23	GR	B.1.1	Europe	France	PACA
EPI_ISL_2596508	2020-03-24	G	B.1	Europe	France	PACA
EPI_ISL_2596509	2020-03-24	G	B.1	Europe	France	PACA
EPI_ISL_2596511	2020-03-24	GH	B.1	Europe	France	PACA
EPI_ISL_2596515	2020-03-24	G	B.1	Europe	France	PACA
EPI_ISL_2596517	2020-03-24	GH	B.1	Europe	France	PACA
EPI_ISL_2596519	2020-03-24	GH	B.1.273	Europe	France	PACA
EPI_ISL_2596520	2020-03-24	GR	B.1.1	Europe	France	PACA
EPI_ISL_2596521	2020-03-24	GR	B.1.1	Europe	France	PACA
EPI_ISL_2596524	2020-03-24	GH	B.1	Europe	France	PACA
EPI_ISL_2596525	2020-03-24	GH	B.1	Europe	France	PACA
EPI_ISL_2596526	2020-03-24	GH	B.1	Europe	France	PACA
EPI_ISL_2596528	2020-03-25	GH	B.1	Europe	France	PACA
EPI_ISL_2596531	2020-03-25	GH	B.1	Europe	France	PACA
EPI_ISL_2596532	2020-03-25	G	B.1	Europe	France	PACA
EPI_ISL_2596534	2020-03-25	GH	B.1	Europe	France	PACA
EPI_ISL_2596535	2020-03-25	GH	B.1	Europe	France	PACA
EPI_ISL_2596537	2020-03-25	GH	B.1	Europe	France	PACA
EPI_ISL_2596538	2020-03-25	GH	B.1	Europe	France	PACA
EPI_ISL_2596540	2020-03-25	GR	B.1.1	Europe	France	PACA
EPI_ISL_2596541	2020-03-25	GH	B.1	Europe	France	PACA
EPI_ISL_2596543	2020-03-25	GH	B.1.482	Europe	France	PACA
EPI_ISL_2596544	2020-03-26	GH	B.1	Europe	France	PACA
EPI_ISL_2596545	2020-03-26	GH	B.1	Europe	France	PACA
EPI_ISL_2596546	2020-03-26	GH	B.1.273	Europe	France	PACA
EPI_ISL_2596547	2020-03-26	GH	B.1	Europe	France	PACA
EPI_ISL_2596548	2020-03-26	GR	B.1.1	Europe	France	PACA
EPI_ISL_2596549	2020-03-26	G	B.1.147	Europe	France	PACA
EPI_ISL_2596550	2020-03-26	GH	B.1	Europe	France	PACA
EPI_ISL_2596551	2020-03-26	GH	B.1	Europe	France	PACA
EPI_ISL_2596555	2020-03-26	GR	B.1.1	Europe	France	PACA
EPI_ISL_2596556	2020-03-26	GH	B.1.356	Europe	France	PACA
EPI_ISL_2596557	2020-03-26	GH	B.1	Europe	France	PACA
EPI_ISL_2596558	2020-03-26	GR	B.1.1	Europe	France	PACA
EPI_ISL_2596559	2020-03-26	GH	B.1	Europe	France	PACA
EPI_ISL_2596561	2020-03-27	GH	B.1	Europe	France	PACA
EPI_ISL_2596562	2020-03-27	GH	B.1	Europe	France	PACA
EPI_ISL_2596563	2020-03-27	GH	B.1	Europe	France	PACA
EPI_ISL_2596564	2020-03-27	GH	B.1	Europe	France	PACA
EPI_ISL_2596565	2020-03-27	GH	B.1	Europe	France	PACA
EPI_ISL_2596567	2020-03-27	GH	B.1	Europe	France	PACA
EPI_ISL_2596568	2020-03-27	GH	B.1	Europe	France	PACA
EPI_ISL_2596569	2020-03-27	G	B.1	Europe	France	PACA
EPI_ISL_2596572	2020-03-27	GH	B.1	Europe	France	PACA
EPI_ISL_2596573	2020-03-27	GH	B.1	Europe	France	PACA
EPI_ISL_2596575	2020-03-27	GH	B.1	Europe	France	PACA
EPI_ISL_2596578	2020-03-27	GH	B.1.273	Europe	France	PACA
EPI_ISL_2596580	2020-03-27	GR	B.1.1	Europe	France	PACA
EPI_ISL_2596581	2020-03-27	GH	B.1	Europe	France	PACA
EPI_ISL_2596582	2020-03-27	GH	B.1.273	Europe	France	PACA
EPI_ISL_2596584	2020-03-27	GH	B.1	Europe	France	PACA
EPI_ISL_2596585	2020-03-27	GH	B.1	Europe	France	PACA
EPI_ISL_2596587	2020-03-27	GH	B.1	Europe	France	PACA
EPI_ISL_2596588	2020-03-27	GH	B.1	Europe	France	PACA
EPI_ISL_2596589	2020-03-27	GH	B.1	Europe	France	PACA
EPI_ISL_2596591	2020-03-27	G	B.1	Europe	France	PACA
EPI_ISL_2596592	2020-03-27	GH	B.1	Europe	France	PACA
EPI_ISL_2596595	2020-03-27	GH	B.1	Europe	France	PACA
EPI_ISL_2596596	2020-03-27	GR	B.1.1	Europe	France	PACA
EPI_ISL_2596599	2020-03-28	GH	B.1	Europe	France	PACA
EPI_ISL_2596601	2020-03-28	GH	B.1	Europe	France	PACA
EPI_ISL_2596602	2020-03-26	GR	B.1.1	Europe	France	PACA
EPI_ISL_2596605	2020-03-28	GH	B.1	Europe	France	PACA
EPI_ISL_2596606	2020-03-28	GH	B.1	Europe	France	PACA
EPI_ISL_2596607	2020-03-28	GH	B.1	Europe	France	PACA
EPI_ISL_2596609	2020-03-28	GH	B.1	Europe	France	PACA
EPI_ISL_2596612	2020-03-28	G	B.1	Europe	France	PACA
EPI_ISL_2596613	2020-03-28	GH	B.1	Europe	France	PACA
EPI_ISL_2596614	2020-03-28	GH	B.1	Europe	France	PACA
EPI_ISL_2596616	2020-03-28	GR	B.1.1	Europe	France	PACA
EPI_ISL_2596617	2020-03-28	GH	B.1	Europe	France	PACA
EPI_ISL_2596619	2020-03-28	GH	B.1	Europe	France	PACA
EPI_ISL_2596621	2020-03-28	GH	B.1	Europe	France	PACA
EPI_ISL_2596622	2020-03-28	GH	B.1	Europe	France	PACA
EPI_ISL_2596623	2020-03-28	GH	B.1	Europe	France	PACA
EPI_ISL_2596624	2020-03-28	GH	B.1	Europe	France	PACA
EPI_ISL_2596625	2020-03-28	GH	B.1	Europe	France	PACA
EPI_ISL_2596626	2020-03-28	GH	B.1	Europe	France	PACA
EPI_ISL_2596627	2020-03-28	GH	B.1	Europe	France	PACA
EPI_ISL_2596628	2020-03-28	GH	B.1	Europe	France	PACA
EPI_ISL_2596629	2020-03-28	GH	B.1	Europe	France	PACA
EPI_ISL_2596630	2020-03-28	GH	B.1	Europe	France	PACA
EPI_ISL_2596631	2020-03-28	GH	B.1.356	Europe	France	PACA
EPI_ISL_2596636	2020-03-29	GH	B.1	Europe	France	PACA
EPI_ISL_2596637	2020-03-29	GR	B.1.1	Europe	France	PACA
EPI_ISL_2596638	2020-03-29	GH	B.1	Europe	France	PACA
EPI_ISL_2596639	2020-03-29	GH	B.1	Europe	France	PACA
EPI_ISL_2596641	2020-03-29	GH	B.1	Europe	France	PACA
EPI_ISL_2596642	2020-03-29	GH	B.1	Europe	France	PACA
EPI_ISL_2596643	2020-03-29	GH	B.1	Europe	France	PACA
EPI_ISL_2596644	2020-03-29	G	B.1	Europe	France	PACA
EPI_ISL_2596647	2020-03-29	G	B.1	Europe	France	PACA
EPI_ISL_2596650	2020-03-29	G	B.1	Europe	France	PACA
EPI_ISL_2596652	2020-03-29	GH	B.1	Europe	France	PACA
EPI_ISL_2596654	2020-03-29	GH	B.1	Europe	France	PACA
EPI_ISL_2596655	2020-03-29	GH	B.1	Europe	France	PACA
EPI_ISL_2596660	2020-03-29	GH	B.1	Europe	France	PACA
EPI_ISL_2596667	2020-03-29	GH	B.1	Europe	France	PACA
EPI_ISL_2596668	2020-03-29	GH	B.1	Europe	France	PACA
EPI_ISL_2596669	2020-03-29	GH	B.1	Europe	France	PACA
EPI_ISL_2596671	2020-03-29	GH	B.1	Europe	France	PACA
EPI_ISL_2596676	2020-03-30	GH	B.1	Europe	France	PACA
EPI_ISL_2596677	2020-03-30	GH	B.1	Europe	France	PACA
EPI_ISL_2596679	2020-03-30	GH	B.1	Europe	France	PACA
EPI_ISL_2596680	2020-03-30	GH	B.1	Europe	France	PACA
EPI_ISL_2596685	2020-03-30	GH	B.1.273	Europe	France	PACA
EPI_ISL_2596687	2020-03-30	GH	B.1	Europe	France	PACA
EPI_ISL_2596688	2020-03-30	GH	B.1	Europe	France	PACA
EPI_ISL_2596689	2020-03-30	GH	B.1	Europe	France	PACA
EPI_ISL_2596690	2020-03-30	GH	B.1	Europe	France	PACA
EPI_ISL_2596692	2020-03-30	GH	B.1	Europe	France	PACA
EPI_ISL_2596693	2020-03-30	GH	B.1	Europe	France	PACA
EPI_ISL_2596696	2020-03-30	GR	B.1.1	Europe	France	PACA
EPI_ISL_2596697	2020-03-31	V	B	Europe	France	PACA
EPI_ISL_2596698	2020-03-30	GH	B.1	Europe	France	PACA
EPI_ISL_2596699	2020-03-30	GH	B.1	Europe	France	PACA
EPI_ISL_2596700	2020-03-31	GH	B.1	Europe	France	PACA
EPI_ISL_2596704	2020-03-30	GH	B.1	Europe	France	PACA
EPI_ISL_2596705	2020-03-31	GR	B.1.1	Europe	France	PACA
EPI_ISL_2596706	2020-03-31	GH	B.1	Europe	France	PACA
EPI_ISL_2596707	2020-03-31	GH	B.1	Europe	France	PACA
EPI_ISL_2596717	2020-03-31	GH	B.1	Europe	France	PACA
EPI_ISL_2596718	2020-03-31	GH	B.1	Europe	France	PACA
EPI_ISL_2596720	2020-03-31	GH	B.1	Europe	France	PACA
EPI_ISL_2596725	2020-03-31	GH	B.1	Europe	France	PACA
EPI_ISL_2596726	2020-03-31	GH	B.1	Europe	France	PACA
EPI_ISL_2596731	2020-03-31	GH	B.1	Europe	France	PACA
EPI_ISL_2596732	2020-03-31	GH	B.1	Europe	France	PACA
EPI_ISL_2596733	2020-03-31	GH	B.1	Europe	France	PACA
EPI_ISL_2596735	2020-03-31	G	B.1	Europe	France	PACA
EPI_ISL_2596739	2020-03-31	G	B.1	Europe	France	PACA
EPI_ISL_2596740	2020-03-31	GH	B.1	Europe	France	PACA
EPI_ISL_2596748	2020-04-01	G	B.1	Europe	France	PACA
EPI_ISL_2596749	2020-04-01	GH	B.1	Europe	France	PACA
EPI_ISL_2596752	2020-04-01	GH	B.1	Europe	France	PACA
EPI_ISL_2596753	2020-04-01	G	B.1.211	Europe	France	PACA
EPI_ISL_2596756	2020-04-01	GH	B.1	Europe	France	PACA
EPI_ISL_2596757	2020-04-01	GH	B.1	Europe	France	PACA
EPI_ISL_2596760	2020-04-01	GH	B.1	Europe	France	PACA
EPI_ISL_2596763	2020-04-01	GH	B.1	Europe	France	PACA
EPI_ISL_2454057	2020-03-23	GR	B.1.1	Europe	France	PACA
EPI_ISL_2454059	2020-03-25	GR	B.1.1	Europe	France	PACA
EPI_ISL_2454060	2020-03-26	GR	B.1.1	Europe	France	PACA
EPI_ISL_2596765	2020-04-01	GH	B.1	Europe	France	PACA
EPI_ISL_2454063	2020-03-27	GH	B.1	Europe	France	PACA
EPI_ISL_2454064	2020-03-27	GH	B.1	Europe	France	PACA
EPI_ISL_2454065	2020-03-30	GH	B.1	Europe	France	PACA
EPI_ISL_2454066	2020-03-31	GR	B.1.1	Europe	France	PACA
EPI_ISL_2454067	2020-03-31	GR	B.1.1	Europe	France	PACA
EPI_ISL_2454068	2020-04-02	GR	B.1.1	Europe	France	PACA
EPI_ISL_2454069	2020-04-03	GH	B.1	Europe	France	PACA
EPI_ISL_2596766	2020-04-01	G	B.1.220	Europe	France	PACA
EPI_ISL_2596767	2020-04-01	GH	B.1	Europe	France	PACA
EPI_ISL_2596768	2020-04-01	GR	B.1.1	Europe	France	PACA
EPI_ISL_2454070	2020-04-03	GH	B.1	Europe	France	PACA
EPI_ISL_2454072	2020-04-03	GH	B.1	Europe	France	PACA
EPI_ISL_2454073	2020-04-04	GH	B.1	Europe	France	PACA
EPI_ISL_2454075	2020-04-05	G	B.1	Europe	France	PACA
EPI_ISL_2454077	2020-04-08	GH	B.1	Europe	France	PACA
EPI_ISL_2454078	2020-04-08	GR	B.1.1	Europe	France	PACA
EPI_ISL_2454080	2020-04-22	GH	B.1	Europe	France	PACA
EPI_ISL_2596771	2020-04-01	G	B.1	Europe	France	PACA
EPI_ISL_2454092	2020-03-26	GR	B.1.1	Europe	France	PACA
EPI_ISL_2454097	2020-04-05	GH	B.1	Europe	France	PACA
EPI_ISL_2454099	2020-04-06	GH	B.1	Europe	France	PACA
EPI_ISL_2454101	2020-04-08	GH	B.1	Europe	France	PACA
EPI_ISL_2596776	2020-04-02	GH	B.1	Europe	France	PACA
EPI_ISL_2596777	2020-04-02	GH	B.1	Europe	France	PACA
EPI_ISL_2596778	2020-04-02	G	B.1	Europe	France	PACA
EPI_ISL_2596779	2020-04-02	GH	B.1.273	Europe	France	PACA
EPI_ISL_2596780	2020-04-02	GH	B.1	Europe	France	PACA
EPI_ISL_2596783	2020-04-02	GR	B.1.1	Europe	France	PACA
EPI_ISL_2596784	2020-04-02	GH	B.1	Europe	France	PACA
EPI_ISL_2596785	2020-04-02	GH	B.1.273	Europe	France	PACA
EPI_ISL_2596786	2020-04-02	GR	B.1.1	Europe	France	PACA
EPI_ISL_2596789	2020-04-02	GH	B.1	Europe	France	PACA
EPI_ISL_2596790	2020-04-02	GH	B.1.273	Europe	France	PACA
EPI_ISL_2596792	2020-04-03	GH	B.1	Europe	France	PACA
EPI_ISL_2596793	2020-04-03	G	B.1	Europe	France	PACA
EPI_ISL_2596795	2020-04-03	GH	B.1	Europe	France	PACA
EPI_ISL_2596796	2020-04-03	G	B.1	Europe	France	PACA
EPI_ISL_2596798	2020-04-03	GH	B.1	Europe	France	PACA
EPI_ISL_2596799	2020-04-03	GH	B.1	Europe	France	PACA
EPI_ISL_2596801	2020-04-03	GH	B.1	Europe	France	PACA
EPI_ISL_2596802	2020-04-03	GH	B.1	Europe	France	PACA
EPI_ISL_2596804	2020-04-03	GH	B.1.356	Europe	France	PACA
EPI_ISL_2596808	2020-04-03	GH	B.1	Europe	France	PACA
EPI_ISL_2596809	2020-04-03	GH	B.1.273	Europe	France	PACA
EPI_ISL_2596810	2020-04-03	G	B.1	Europe	France	PACA
EPI_ISL_2596813	2020-04-03	GH	B.1	Europe	France	PACA
EPI_ISL_2596814	2020-04-03	GH	B.1	Europe	France	PACA
EPI_ISL_2596817	2020-04-03	GH	B.1.273	Europe	France	PACA
EPI_ISL_2596819	2020-04-03	GH	B.1	Europe	France	PACA
EPI_ISL_2596821	2020-04-04	GH	B.1	Europe	France	PACA
EPI_ISL_2596823	2020-04-04	GH	B.1.356	Europe	France	PACA
EPI_ISL_2596829	2020-04-04	GH	B.1	Europe	France	PACA
EPI_ISL_2596830	2020-04-04	GH	B.1	Europe	France	PACA
EPI_ISL_2596831	2020-04-04	GH	B.1	Europe	France	PACA
EPI_ISL_2596834	2020-04-04	GH	B.1	Europe	France	PACA
EPI_ISL_2596835	2020-04-04	GH	B.1	Europe	France	PACA
EPI_ISL_2596836	2020-04-04	GH	B.1	Europe	France	PACA
EPI_ISL_2596838	2020-04-04	GH	B.1	Europe	France	PACA
EPI_ISL_2596839	2020-04-04	G	B.1	Europe	France	PACA
EPI_ISL_2596840	2020-04-04	GH	B.1	Europe	France	PACA
EPI_ISL_2596843	2020-04-05	GH	B.1.273	Europe	France	PACA
EPI_ISL_2596849	2020-04-05	GH	B.1	Europe	France	PACA
EPI_ISL_2596850	2020-04-05	GH	B.1	Europe	France	PACA
EPI_ISL_2596851	2020-04-05	GH	B.1.273	Europe	France	PACA
EPI_ISL_2596856	2020-04-06	G	B.1	Europe	France	PACA
EPI_ISL_2596859	2020-04-06	G	B.1	Europe	France	PACA
EPI_ISL_2596860	2020-04-06	G	B.1	Europe	France	PACA
EPI_ISL_2596861	2020-04-06	GH	B.1	Europe	France	PACA
EPI_ISL_2596863	2020-04-06	GH	B.1	Europe	France	PACA
EPI_ISL_2596871	2020-04-06	GR	B.1.1	Europe	France	PACA
EPI_ISL_2596874	2020-04-06	GR	B.1.1	Europe	France	PACA
EPI_ISL_2596875	2020-04-06	GH	B.1	Europe	France	PACA
EPI_ISL_2596877	2020-04-07	GH	B.1	Europe	France	PACA
EPI_ISL_2596878	2020-04-07	GH	B.1	Europe	France	PACA
EPI_ISL_2596879	2020-04-07	GH	B.1	Europe	France	PACA
EPI_ISL_2596880	2020-04-07	GH	B.1	Europe	France	PACA
EPI_ISL_2596881	2020-04-07	GH	B.1	Europe	France	PACA
EPI_ISL_2596883	2020-04-07	GH	B.1	Europe	France	PACA
EPI_ISL_2596887	2020-04-08	GH	B.1	Europe	France	PACA
EPI_ISL_2596889	2020-04-08	GH	B.1	Europe	France	PACA
EPI_ISL_2596893	2020-04-08	G	B.1	Europe	France	PACA
EPI_ISL_2596894	2020-04-08	GH	B.1.356	Europe	France	PACA
EPI_ISL_2596895	2020-04-08	GH	B.1	Europe	France	PACA
EPI_ISL_2596896	2020-04-08	GH	B.1	Europe	France	PACA
EPI_ISL_2596899	2020-04-08	GH	B.1	Europe	France	PACA
EPI_ISL_2596900	2020-04-08	GH	B.1	Europe	France	PACA
EPI_ISL_2596901	2020-04-08	GH	B.1	Europe	France	PACA
EPI_ISL_2596902	2020-04-09	G	B.1	Europe	France	PACA
EPI_ISL_2596903	2020-04-09	GH	B.1	Europe	France	PACA
EPI_ISL_2596905	2020-04-09	GH	B.1.273	Europe	France	PACA
EPI_ISL_2596906	2020-04-09	GH	B.1	Europe	France	PACA
EPI_ISL_2596908	2020-04-09	GH	B.1	Europe	France	PACA
EPI_ISL_2596911	2020-04-09	GH	B.1	Europe	France	PACA
EPI_ISL_2596916	2020-04-10	G	B.1	Europe	France	PACA
EPI_ISL_2596918	2020-04-10	G	B.1	Europe	France	PACA
EPI_ISL_2596919	2020-04-10	G	B.1	Europe	France	PACA
EPI_ISL_2596920	2020-04-10	GH	B.1	Europe	France	PACA
EPI_ISL_2596923	2020-04-10	GH	B.1	Europe	France	PACA
EPI_ISL_2596929	2020-04-11	GH	B.1	Europe	France	PACA
EPI_ISL_2596931	2020-04-11	GH	B.1	Europe	France	PACA
EPI_ISL_2596932	2020-04-11	GH	B.1	Europe	France	PACA
EPI_ISL_2596934	2020-04-12	GH	B.1	Europe	France	PACA
EPI_ISL_2596935	2020-04-12	GH	B.1	Europe	France	PACA
EPI_ISL_2596939	2020-04-12	GH	B.1	Europe	France	PACA
EPI_ISL_2596940	2020-04-12	GH	B.1	Europe	France	PACA
EPI_ISL_2596941	2020-04-12	GH	B.1	Europe	France	PACA
EPI_ISL_2596945	2020-04-13	GH	B.1	Europe	France	PACA
EPI_ISL_2596946	2020-04-13	GH	B.1	Europe	France	PACA
EPI_ISL_2596947	2020-04-13	GH	B.1	Europe	France	PACA
EPI_ISL_2596949	2020-04-13	GH	B.1	Europe	France	PACA
EPI_ISL_2596952	2020-04-13	GH	B.1	Europe	France	PACA
EPI_ISL_2596960	2020-04-14	GH	B.1	Europe	France	PACA
EPI_ISL_2596962	2020-04-14	G	B.1	Europe	France	PACA
EPI_ISL_2596967	2020-04-14	GH	B.1	Europe	France	PACA
EPI_ISL_2596968	2020-04-15	GH	B.1	Europe	France	PACA
EPI_ISL_2596969	2020-04-15	G	B.1	Europe	France	PACA
EPI_ISL_2596970	2020-04-15	GH	B.1	Europe	France	PACA
EPI_ISL_2596971	2020-04-15	G	B.1	Europe	France	PACA
EPI_ISL_2596972	2020-04-15	G	B.1	Europe	France	PACA
EPI_ISL_2596974	2020-04-15	GH	B.1	Europe	France	PACA
EPI_ISL_2596975	2020-04-15	GH	B.1	Europe	France	PACA
EPI_ISL_2596976	2020-04-15	GH	B.1	Europe	France	PACA
EPI_ISL_2596977	2020-04-16	G	B.1	Europe	France	PACA
EPI_ISL_2596979	2020-04-16	G	B.1	Europe	France	PACA
EPI_ISL_2596980	2020-04-16	GH	B.1	Europe	France	PACA
EPI_ISL_2596983	2020-04-16	GH	B.1	Europe	France	PACA
EPI_ISL_2596987	2020-04-16	G	B.1	Europe	France	PACA
EPI_ISL_2596988	2020-04-17	G	B.1	Europe	France	PACA
EPI_ISL_2596990	2020-04-17	GH	B.1	Europe	France	PACA
EPI_ISL_2596992	2020-04-17	GR	B.1.1	Europe	France	PACA
EPI_ISL_2596994	2020-04-18	GH	B.1	Europe	France	PACA
EPI_ISL_2596995	2020-04-18	G	B.1	Europe	France	PACA
EPI_ISL_2596997	2020-04-18	G	B.1	Europe	France	PACA
EPI_ISL_2596998	2020-04-18	GH	B.1	Europe	France	PACA
EPI_ISL_2596999	2020-04-18	GH	B.1	Europe	France	PACA
EPI_ISL_2597000	2020-04-18	GH	B.1	Europe	France	PACA
EPI_ISL_2597001	2020-04-18	GH	B.1	Europe	France	PACA
EPI_ISL_2597002	2020-04-18	GH	B.1	Europe	France	PACA
EPI_ISL_2597003	2020-04-18	G	B.1	Europe	France	PACA
EPI_ISL_2597005	2020-04-19	GH	B.1	Europe	France	PACA
EPI_ISL_2597006	2020-04-19	GH	B.1	Europe	France	PACA
EPI_ISL_2597009	2020-04-20	GH	B.1	Europe	France	PACA
EPI_ISL_2597010	2020-04-21	GH	B.1	Europe	France	PACA
EPI_ISL_2597012	2020-04-21	GH	B.1	Europe	France	PACA
EPI_ISL_2597013	2020-04-21	GR	B.1.1	Europe	France	PACA
EPI_ISL_2597016	2020-04-22	GH	B.1	Europe	France	PACA
EPI_ISL_2597017	2020-04-22	GH	B.1	Europe	France	PACA
EPI_ISL_2597020	2020-04-24	GH	B.1	Europe	France	PACA
EPI_ISL_2597022	2020-04-25	G	B.1	Europe	France	PACA
EPI_ISL_2597023	2020-04-27	GH	B.1	Europe	France	PACA
EPI_ISL_2597024	2020-04-27	GH	B.1	Europe	France	PACA
EPI_ISL_2597026	2020-04-27	GH	B.1	Europe	France	PACA
EPI_ISL_2597027	2020-04-27	G	B.1	Europe	France	PACA
EPI_ISL_2597028	2020-04-28	GH	B.1	Europe	France	PACA
EPI_ISL_569026	2020-07-24	G	B.1.416	Europe	France	PACA
EPI_ISL_569262	2020-03-18	GR	B.1.1	Europe	France	PACA
EPI_ISL_569429	2020-03-31	G	B.1	Europe	France	PACA
EPI_ISL_2596095	2020-03-23	GH	B.1	Europe	France	PACA
EPI_ISL_2596136	2020-04-01	GH	B.1	Europe	France	PACA
EPI_ISL_2596728	2020-03-31	GH	B.1	Europe	France	PACA
EPI_ISL_2596811	2020-04-03	G	B.1	Europe	France	PACA
EPI_ISL_2596812	2020-04-03	G	B.1	Europe	France	PACA
EPI_ISL_2659900	2020-05-03	GH	B.1	Europe	France	PACA
EPI_ISL_2659901	2020-05-04	GH	B.1	Europe	France	PACA
EPI_ISL_2659902	2020-05-04	GH	B.1	Europe	France	PACA
EPI_ISL_2659903	2020-05-04	G	B.1	Europe	France	PACA
EPI_ISL_2659905	2020-05-04	GH	B.1	Europe	France	PACA
EPI_ISL_2659906	2020-05-04	GH	B.1	Europe	France	PACA
EPI_ISL_2659910	2020-05-05	GH	B.1	Europe	France	PACA
EPI_ISL_2659912	2020-05-05	GH	B.1	Europe	France	PACA
EPI_ISL_2659913	2020-05-05	G	B.1	Europe	France	PACA
EPI_ISL_2659915	2020-05-06	GH	B.1	Europe	France	PACA
EPI_ISL_2659919	2020-05-07	GH	B.1	Europe	France	PACA
EPI_ISL_2659756	2020-03-21	GR	B.1.1	Europe	France	PACA
EPI_ISL_2659757	2020-03-21	GR	B.1.1	Europe	France	PACA
EPI_ISL_2659761	2020-03-22	GH	B.1	Europe	France	PACA
EPI_ISL_2659764	2020-03-22	GH	B.1	Europe	France	PACA
EPI_ISL_2659767	2020-03-22	GR	B.1.1	Europe	France	PACA
EPI_ISL_2659768	2020-03-22	GR	B.1.1	Europe	France	PACA
EPI_ISL_2659771	2020-03-22	GH	B.1	Europe	France	PACA
EPI_ISL_2659773	2020-03-23	GR	B.1.1	Europe	France	PACA
EPI_ISL_2659776	2020-03-23	GR	B.1.1	Europe	France	PACA
EPI_ISL_2659777	2020-03-23	GH	B.1	Europe	France	PACA
EPI_ISL_2659778	2020-03-24	GH	B.1	Europe	France	PACA
EPI_ISL_2659780	2020-03-24	GH	B.1	Europe	France	PACA
EPI_ISL_2659781	2020-03-24	GH	B.1	Europe	France	PACA
EPI_ISL_2659782	2020-03-24	GH	B.1	Europe	France	PACA
EPI_ISL_2659783	2020-03-24	GH	B.1	Europe	France	PACA
EPI_ISL_2659791	2020-03-25	GH	B.1	Europe	France	PACA
EPI_ISL_2659792	2020-03-26	GH	B.1	Europe	France	PACA
EPI_ISL_2659793	2020-03-26	G	B.1	Europe	France	PACA
EPI_ISL_2659794	2020-03-26	GH	B.1	Europe	France	PACA
EPI_ISL_2659796	2020-03-26	GH	B.1	Europe	France	PACA
EPI_ISL_2659797	2020-03-26	GH	B.1	Europe	France	PACA
EPI_ISL_2659798	2020-03-26	GR	B.1.1	Europe	France	PACA
EPI_ISL_2659800	2020-03-26	GR	B.1.1	Europe	France	PACA
EPI_ISL_2659801	2020-03-26	GR	B.1.1	Europe	France	PACA
EPI_ISL_2659802	2020-03-26	GH	B.1	Europe	France	PACA
EPI_ISL_2659804	2020-03-27	G	B.1.178	Europe	France	PACA
EPI_ISL_2659805	2020-03-27	GH	B.1	Europe	France	PACA
EPI_ISL_2659808	2020-03-27	GH	B.1	Europe	France	PACA
EPI_ISL_2659810	2020-03-27	GH	B.1	Europe	France	PACA
EPI_ISL_2659812	2020-03-27	GH	B.1	Europe	France	PACA
EPI_ISL_2659813	2020-03-27	GH	B.1	Europe	France	PACA
EPI_ISL_2659814	2020-03-27	GH	B.1	Europe	France	PACA
EPI_ISL_2659816	2020-03-27	GH	B.1	Europe	France	PACA
EPI_ISL_2659817	2020-03-27	GH	B.1.273	Europe	France	PACA
EPI_ISL_2659820	2020-03-27	GH	B.1	Europe	France	PACA
EPI_ISL_2659824	2020-03-28	GH	B.1	Europe	France	PACA
EPI_ISL_2659828	2020-03-28	GH	B.1	Europe	France	PACA
EPI_ISL_2659829	2020-03-28	GH	B.1	Europe	France	PACA
EPI_ISL_2659830	2020-03-28	G	B.1	Europe	France	PACA
EPI_ISL_2659832	2020-03-28	GH	B.1	Europe	France	PACA
EPI_ISL_2659833	2020-03-28	GH	B.1	Europe	France	PACA
EPI_ISL_2659834	2020-03-27	GR	B.1.1	Europe	France	PACA
EPI_ISL_2659838	2020-03-28	GH	B.1	Europe	France	PACA
EPI_ISL_2659839	2020-03-28	GH	B.1	Europe	France	PACA
EPI_ISL_2659841	2020-03-28	V	B.40	Europe	France	PACA
EPI_ISL_2659842	2020-03-28	GR	B.1.1	Europe	France	PACA
EPI_ISL_2659846	2020-03-28	GH	B.1	Europe	France	PACA
EPI_ISL_2659847	2020-03-28	GH	B.1	Europe	France	PACA
EPI_ISL_2659850	2020-03-29	GH	B.1	Europe	France	PACA
EPI_ISL_2659854	2020-03-29	GH	B.1	Europe	France	PACA
EPI_ISL_2659855	2020-03-29	G	B.1	Europe	France	PACA
EPI_ISL_2659859	2020-03-29	GR	B.1.1	Europe	France	PACA
EPI_ISL_2659860	2020-03-29	GH	B.1	Europe	France	PACA
EPI_ISL_2659862	2020-03-29	GR	B.1.1	Europe	France	PACA
EPI_ISL_2659864	2020-03-29	GH	B.1	Europe	France	PACA
EPI_ISL_2659865	2020-03-29	G	B.1	Europe	France	PACA
EPI_ISL_2659868	2020-03-31	GH	B.1	Europe	France	PACA
EPI_ISL_2659869	2020-03-31	GH	B.1	Europe	France	PACA
EPI_ISL_2659871	2020-03-31	GH	B.1	Europe	France	PACA
EPI_ISL_2659872	2020-03-31	GH	B.1	Europe	France	PACA
EPI_ISL_2659873	2020-03-31	GH	B.1	Europe	France	PACA
EPI_ISL_2659876	2020-05-27	G	B.1	Europe	France	PACA
EPI_ISL_2659877	2020-05-27	GH	B.1	Europe	France	PACA
EPI_ISL_2659880	2020-05-28	GH	B.1	Europe	France	PACA
EPI_ISL_2659882	2020-05-01	GH	B.1	Europe	France	PACA
EPI_ISL_2659883	2020-05-01	GH	B.1	Europe	France	PACA
EPI_ISL_2659884	2020-05-01	G	B.1	Europe	France	PACA
EPI_ISL_2659885	2020-05-01	GH	B.1	Europe	France	PACA
EPI_ISL_2659886	2020-05-02	GH	B.1	Europe	France	PACA
EPI_ISL_2659887	2020-05-02	GH	B.1	Europe	France	PACA
EPI_ISL_2659888	2020-05-02	GH	B.1	Europe	France	PACA
EPI_ISL_2659889	2020-05-02	GH	B.1	Europe	France	PACA
EPI_ISL_2659890	2020-05-02	GH	B.1	Europe	France	PACA
EPI_ISL_2659891	2020-05-02	G	B.1	Europe	France	PACA
EPI_ISL_2659892	2020-05-02	GH	B.1	Europe	France	PACA
EPI_ISL_2659896	2020-05-03	GH	B.1	Europe	France	PACA
EPI_ISL_2659898	2020-05-03	GH	B.1	Europe	France	PACA
EPI_ISL_2757432	2020-04-09	GH	B.1	Europe	France	PACA
EPI_ISL_2757398	2020-04-01	GH	B.1.273	Europe	France	PACA
EPI_ISL_2757399	2020-04-01	GH	B.1	Europe	France	PACA
EPI_ISL_402125	2019-12-31	L	B	Asia	China	NA

### Sheet: France-07_to_12-2020
GISAID_ID	Collection date	Clade	Pango_lineage	Continent	Country	French region
EPI_ISL_2757466	2020-09-01	GH	B.1.160	Europe	France	PACA
EPI_ISL_2757468	2020-09-01	GH	B.1.160	Europe	France	PACA
EPI_ISL_2757469	2020-09-01	GH	B.1.367	Europe	France	PACA
EPI_ISL_2757470	2020-09-01	GH	B.1.160	Europe	France	PACA
EPI_ISL_2757475	2020-09-02	GH	B.1.160	Europe	France	PACA
EPI_ISL_2757477	2020-09-02	G	B.1.221	Europe	France	PACA
EPI_ISL_2757483	2020-09-03	G	B.1.221	Europe	France	PACA
EPI_ISL_2757488	2020-09-03	GH	B.1.367	Europe	France	PACA
EPI_ISL_2757494	2020-09-03	GH	B.1.597	Europe	France	PACA
EPI_ISL_2757498	2020-09-04	G	B.1.416.1	Europe	France	PACA
EPI_ISL_2757500	2020-09-04	G	B.1.221	Europe	France	PACA
EPI_ISL_2757503	2020-09-04	GH	B.1.160	Europe	France	PACA
EPI_ISL_2757504	2020-09-07	GH	B.1.160	Europe	France	PACA
EPI_ISL_2757514	2020-09-08	GR	AH.2	Europe	France	PACA
EPI_ISL_2757517	2020-09-08	GH	B.1.160	Europe	France	PACA
EPI_ISL_2756755	2020-10-02	GH	B.1.160	Europe	France	PACA
EPI_ISL_2756756	2020-10-02	GH	B.1.160	Europe	France	PACA
EPI_ISL_2756862	2020-10-22	GH	B.1.160	Europe	France	PACA
EPI_ISL_2757003	2020-11-17	GR	B.1.1	Europe	France	PACA
EPI_ISL_2757012	2020-11-01	GH	B.1.160	Europe	France	PACA
EPI_ISL_2757045	2020-09-03	GR	B.1.1.241	Europe	France	PACA
EPI_ISL_2757321	2020-11-13	GV	B.1.177	Europe	France	PACA
EPI_ISL_2757382	2020-11-24	GH	B.1.160	Europe	France	PACA
EPI_ISL_2757384	2020-11-24	GH	B.1.160	Europe	France	PACA
EPI_ISL_2757472	2020-09-01	GH	B.1.160	Europe	France	PACA
EPI_ISL_3054019	2020-10-10	G	B.1.408	Europe	France	PACA
EPI_ISL_3054021	2020-10-24	GH	B.1.160	Europe	France	PACA
EPI_ISL_3054044	2020-09-30	GH	B.1.160	Europe	France	PACA
EPI_ISL_2286002	2020-10-12	GH	B.1.160	Europe	France	PACA
EPI_ISL_2036375	2020-08-13	GH	B.1.160	Europe	France	PACA
EPI_ISL_2286027	2020-08-28	GH	B.1.367	Europe	France	PACA
EPI_ISL_2286076	2020-11-22	GH	B.1.160	Europe	France	PACA
EPI_ISL_3802321	2020-11-10	G	B.1.160	Europe	France	PACA
EPI_ISL_3802325	2020-11-02	G	B.1.221	Europe	France	PACA
EPI_ISL_3802328	2020-11-27	GH	B.1.160	Europe	France	PACA
EPI_ISL_3802331	2020-11-09	GH	B.1.160	Europe	France	PACA
EPI_ISL_3802333	2020-11-10	GH	B.1.160	Europe	France	PACA
EPI_ISL_3802336	2020-11-12	GH	B.1.160	Europe	France	PACA
EPI_ISL_3802338	2020-11-13	GH	B.1.160	Europe	France	PACA
EPI_ISL_3802339	2020-11-17	GH	B.1.160	Europe	France	PACA
EPI_ISL_3802340	2020-11-20	GH	B.1.160	Europe	France	PACA
EPI_ISL_2595871	2020-11-05	GV	B.1.177	Europe	France	PACA
EPI_ISL_2596018	2020-12-08	GH	B.1.160	Europe	France	PACA
EPI_ISL_2596438	2020-11-22	GR	B.1.1.89	Europe	France	PACA
EPI_ISL_2843767	2020-07-21	GH	B.1.597	Europe	France	PACA
EPI_ISL_2843771	2020-07-22	GR	B.1.1.25	Europe	France	PACA
EPI_ISL_2843781	2020-07-27	GH	B.1.367	Europe	France	PACA
EPI_ISL_2843785	2020-07-29	GH	B.1.36	Europe	France	PACA
EPI_ISL_2843788	2020-07-29	G	B.1	Europe	France	PACA
EPI_ISL_2843791	2020-07-30	GR	B.1.1.39	Europe	France	PACA
EPI_ISL_2843792	2020-07-31	GH	B.1.160	Europe	France	PACA
EPI_ISL_2843795	2020-07-31	GR	B.1.1.39	Europe	France	PACA
EPI_ISL_3053840	2020-10-30	GV	B.1.177	Europe	France	PACA
EPI_ISL_3053842	2020-10-18	GH	B.1.160	Europe	France	PACA
EPI_ISL_3053845	2020-09-23	GH	B.1.160	Europe	France	PACA
EPI_ISL_3053850	2020-10-05	GR	B.1.1.241	Europe	France	PACA
EPI_ISL_3053852	2020-10-28	GH	B.1.160	Europe	France	PACA
EPI_ISL_3053854	2020-11-17	GH	B.1.597	Europe	France	PACA
EPI_ISL_3053855	2020-10-03	GH	B.1.367	Europe	France	PACA
EPI_ISL_3053856	2020-10-20	G	B.1	Europe	France	PACA
EPI_ISL_3053858	2020-10-11	GH	B.1.160	Europe	France	PACA
EPI_ISL_3053863	2020-10-16	GR	B.1.1.371	Europe	France	PACA
EPI_ISL_3053864	2020-09-26	GH	B.1.160	Europe	France	PACA
EPI_ISL_3053865	2020-10-27	GH	B.1.160	Europe	France	PACA
EPI_ISL_3053870	2020-10-18	GH	B.1.474	Europe	France	PACA
EPI_ISL_3053873	2020-10-12	GH	B.1.160	Europe	France	PACA
EPI_ISL_3053874	2020-10-20	G	B.1	Europe	France	PACA
EPI_ISL_3053875	2020-10-21	GH	B.1.160	Europe	France	PACA
EPI_ISL_3053876	2020-09-23	GH	B.1.160	Europe	France	PACA
EPI_ISL_3053878	2020-10-04	GR	B.1.1.269	Europe	France	PACA
EPI_ISL_3053879	2020-10-28	GH	B.1.160	Europe	France	PACA
EPI_ISL_3053880	2020-10-07	GH	B.1.160	Europe	France	PACA
EPI_ISL_3053882	2020-10-30	GH	B.1.160	Europe	France	PACA
EPI_ISL_3053883	2020-10-09	GR	B.1.1.241	Europe	France	PACA
EPI_ISL_3053885	2020-10-10	GH	B.1.160	Europe	France	PACA
EPI_ISL_3053888	2020-10-01	GR	B.1.1.269	Europe	France	PACA
EPI_ISL_3053895	2020-10-28	GV	B.1.177	Europe	France	PACA
EPI_ISL_3053898	2020-10-19	GH	B.1.160	Europe	France	PACA
EPI_ISL_3053900	2020-10-15	GH	B.1.160	Europe	France	PACA
EPI_ISL_3053908	2020-10-29	GH	B.1.160	Europe	France	PACA
EPI_ISL_3053910	2020-10-12	GH	B.1.160	Europe	France	PACA
EPI_ISL_3053911	2020-09-15	GR	B.1.1.269	Europe	France	PACA
EPI_ISL_3053912	2020-09-10	GH	B.1.160	Europe	France	PACA
EPI_ISL_3053913	2020-10-01	GV	B.1.177	Europe	France	PACA
EPI_ISL_3053915	2020-10-26	GH	B.1.160	Europe	France	PACA
EPI_ISL_3053917	2020-10-29	GH	B.1.160	Europe	France	PACA
EPI_ISL_3053920	2020-10-28	GH	B.1.160	Europe	France	PACA
EPI_ISL_3053925	2020-09-19	GH	B.1.160	Europe	France	PACA
EPI_ISL_3053926	2020-09-25	G	B.1	Europe	France	PACA
EPI_ISL_3053928	2020-10-23	GH	B.1.160	Europe	France	PACA
EPI_ISL_3053931	2020-10-28	GH	B.1.160	Europe	France	PACA
EPI_ISL_3053932	2020-10-05	GH	B.1.160	Europe	France	PACA
EPI_ISL_3053933	2020-10-16	GH	B.1.160	Europe	France	PACA
EPI_ISL_3053934	2020-10-02	GH	B.1.362	Europe	France	PACA
EPI_ISL_3053935	2020-10-14	GH	B.1.160	Europe	France	PACA
EPI_ISL_3053939	2020-09-09	G	B.1.416	Europe	France	PACA
EPI_ISL_3053940	2020-10-01	GH	B.1.597	Europe	France	PACA
EPI_ISL_3053941	2020-10-04	GH	B.1.160	Europe	France	PACA
EPI_ISL_3053945	2020-10-12	GH	B.1.160	Europe	France	PACA
EPI_ISL_3053953	2020-10-26	G	B.1.1	Europe	France	PACA
EPI_ISL_3053956	2020-09-29	GV	B.1.177	Europe	France	PACA
EPI_ISL_3053964	2020-10-02	GH	B.1.367	Europe	France	PACA
EPI_ISL_3053965	2020-10-09	GH	B.1.160	Europe	France	PACA
EPI_ISL_3053967	2020-10-29	GH	B.1.160	Europe	France	PACA
EPI_ISL_3053970	2020-09-02	GH	B.1.160	Europe	France	PACA
EPI_ISL_3053971	2020-09-24	GH	B.1.160	Europe	France	PACA
EPI_ISL_3053974	2020-10-24	GH	B.1.160	Europe	France	PACA
EPI_ISL_3053979	2020-09-02	GH	B.1.160	Europe	France	PACA
EPI_ISL_3053980	2020-10-21	GH	B.1.160	Europe	France	PACA
EPI_ISL_3053983	2020-10-27	GH	B.1.160	Europe	France	PACA
EPI_ISL_3053984	2020-10-14	GH	B.1.367	Europe	France	PACA
EPI_ISL_3053987	2020-10-19	GH	B.1.160	Europe	France	PACA
EPI_ISL_3053988	2020-10-08	GH	B.1.160	Europe	France	PACA
EPI_ISL_3053989	2020-10-23	GH	B.1.160	Europe	France	PACA
EPI_ISL_3053995	2020-09-10	GH	B.1.160	Europe	France	PACA
EPI_ISL_3053996	2020-10-26	GV	B.1.177	Europe	France	PACA
EPI_ISL_3053998	2020-10-21	GV	B.1.177	Europe	France	PACA
EPI_ISL_3054002	2020-09-17	GH	B.1.367	Europe	France	PACA
EPI_ISL_3054004	2020-10-23	GH	B.1.160	Europe	France	PACA
EPI_ISL_3054005	2020-10-21	GH	B.1.160	Europe	France	PACA
EPI_ISL_3054008	2020-10-09	GH	B.1.160	Europe	France	PACA
EPI_ISL_3054012	2020-09-10	GH	B.1.160	Europe	France	PACA
EPI_ISL_3054015	2020-10-17	GH	B.1.160	Europe	France	PACA
EPI_ISL_3054017	2020-09-29	GR	B.1.1.269	Europe	France	PACA
EPI_ISL_3054018	2020-10-26	GR	B.1.1.1	Europe	France	PACA
EPI_ISL_3054020	2020-10-24	GV	B.1.177	Europe	France	PACA
EPI_ISL_3054023	2020-10-08	GH	B.1.160	Europe	France	PACA
EPI_ISL_3054037	2020-10-19	GV	B.1.177	Europe	France	PACA
EPI_ISL_3054041	2020-10-29	GR	B.1.1.297	Europe	France	PACA
EPI_ISL_3054045	2020-09-28	G	B.1.221	Europe	France	PACA
EPI_ISL_3054051	2020-10-15	GH	B.1.160	Europe	France	PACA
EPI_ISL_3054053	2020-10-01	G	B.1	Europe	France	PACA
EPI_ISL_3054056	2020-10-29	GH	B.1.160	Europe	France	PACA
EPI_ISL_3054057	2020-09-02	GH	B.1.160	Europe	France	PACA
EPI_ISL_3054058	2020-09-02	GV	B.1.177	Europe	France	PACA
EPI_ISL_3054066	2020-09-03	GH	B.1.160	Europe	France	PACA
EPI_ISL_3054069	2020-10-07	GR	B.1.1.236	Europe	France	PACA
EPI_ISL_3054075	2020-10-27	GH	B.1.160	Europe	France	PACA
EPI_ISL_3054084	2020-10-06	GH	B.1.160	Europe	France	PACA
EPI_ISL_3054086	2020-10-05	GV	B.1.177	Europe	France	PACA
EPI_ISL_3054087	2020-10-29	GH	B.1.160	Europe	France	PACA
EPI_ISL_3054089	2020-09-04	GH	B.1.160	Europe	France	PACA
EPI_ISL_3054092	2020-09-29	GH	B.1.160	Europe	France	PACA
EPI_ISL_3054097	2020-09-14	GV	B.1.177	Europe	France	PACA
EPI_ISL_3054100	2020-10-25	G	B.1	Europe	France	PACA
EPI_ISL_3054101	2020-09-24	GH	B.1.160	Europe	France	PACA
EPI_ISL_3054102	2020-09-04	GH	B.1.160	Europe	France	PACA
EPI_ISL_3054104	2020-09-18	GH	B.1.160	Europe	France	PACA
EPI_ISL_3054107	2020-09-12	GH	B.1.160	Europe	France	PACA
EPI_ISL_3054113	2020-10-23	GH	B.1.160	Europe	France	PACA
EPI_ISL_3054115	2020-10-12	GH	B.1.160	Europe	France	PACA
EPI_ISL_3054122	2020-09-16	GH	B.1.160	Europe	France	PACA
EPI_ISL_3054125	2020-10-20	GR	B.1.1.269	Europe	France	PACA
EPI_ISL_3054133	2020-09-14	GH	B.1.160	Europe	France	PACA
EPI_ISL_3054138	2020-10-28	GH	B.1.160	Europe	France	PACA
EPI_ISL_3054141	2020-10-09	GH	B.1.160	Europe	France	PACA
EPI_ISL_3054143	2020-10-26	GH	B.1.160	Europe	France	PACA
EPI_ISL_3054145	2020-10-01	GH	B.1.160	Europe	France	PACA
EPI_ISL_3054147	2020-10-08	GH	B.1.160	Europe	France	PACA
EPI_ISL_3054148	2020-10-27	GH	B.1.160	Europe	France	PACA
EPI_ISL_3054161	2020-09-17	G	B.1	Europe	France	PACA
EPI_ISL_3054164	2020-10-31	GH	B.1.160	Europe	France	PACA
EPI_ISL_3054168	2020-09-08	G	B.1	Europe	France	PACA
EPI_ISL_3054169	2020-09-09	GR	B.1.1.269	Europe	France	PACA
EPI_ISL_3054173	2020-11-17	GH	B.1.367	Europe	France	PACA
EPI_ISL_3054174	2020-11-17	GR	B.1.1	Europe	France	PACA
EPI_ISL_3054193	2020-10-07	GH	B.1.160	Europe	France	PACA
EPI_ISL_3054197	2020-09-17	GV	B.1.177	Europe	France	PACA
EPI_ISL_3054201	2020-09-09	GH	B.1.160	Europe	France	PACA
EPI_ISL_3054203	2020-10-21	GR	B.1.1.371	Europe	France	PACA
EPI_ISL_3054208	2020-10-08	GH	B.1.160	Europe	France	PACA
EPI_ISL_3054211	2020-09-10	GH	B.1.160	Europe	France	PACA
EPI_ISL_3054213	2020-09-28	GH	B.1.367	Europe	France	PACA
EPI_ISL_3054215	2020-09-25	GH	B.1.160	Europe	France	PACA
EPI_ISL_3054219	2020-09-29	GR	B.1.1	Europe	France	PACA
EPI_ISL_3054221	2020-09-10	GH	B.1.367	Europe	France	PACA
EPI_ISL_3054222	2020-10-02	GH	B.1.160	Europe	France	PACA
EPI_ISL_3054223	2020-10-06	GH	B.1.160	Europe	France	PACA
EPI_ISL_3054224	2020-09-25	GH	B.1.160	Europe	France	PACA
EPI_ISL_3054226	2020-09-29	GH	B.1.160	Europe	France	PACA
EPI_ISL_3054229	2020-10-02	GH	B.1.160	Europe	France	PACA
EPI_ISL_3054231	2020-09-14	GH	B.1.160	Europe	France	PACA
EPI_ISL_3054232	2020-09-17	GH	B.1.160	Europe	France	PACA
EPI_ISL_3054243	2020-09-21	GR	B.1.1.241	Europe	France	PACA
EPI_ISL_3054244	2020-09-06	GH	B.1.160	Europe	France	PACA
EPI_ISL_3054245	2020-10-01	GH	B.1.160	Europe	France	PACA
EPI_ISL_3054258	2020-09-09	GH	B.1.367	Europe	France	PACA
EPI_ISL_3054260	2020-10-30	GV	B.1.177	Europe	France	PACA
EPI_ISL_3054264	2020-10-30	GH	B.1.160	Europe	France	PACA
EPI_ISL_3054265	2020-09-15	GR	B.1.1.269	Europe	France	PACA
EPI_ISL_3054267	2020-11-17	G	B.1	Europe	France	PACA
EPI_ISL_3054269	2020-09-14	GR	B.1.1.269	Europe	France	PACA
EPI_ISL_3054272	2020-10-25	GH	B.1.160	Europe	France	PACA
EPI_ISL_3054276	2020-10-28	GH	B.1.160	Europe	France	PACA
EPI_ISL_3054367	2020-09-14	GV	B.1.177	Europe	France	PACA
EPI_ISL_3054369	2020-10-24	GH	B.1.160	Europe	France	PACA
EPI_ISL_3054750	2020-09-29	GH	B.1.160	Europe	France	PACA
EPI_ISL_3054751	2020-11-10	GH	B.1.160	Europe	France	PACA
EPI_ISL_3054884	2020-09-21	GH	B.1.160	Europe	France	PACA
EPI_ISL_3054885	2020-09-25	GH	B.1.160	Europe	France	PACA
EPI_ISL_3054886	2020-09-24	GH	B.1.160	Europe	France	PACA
EPI_ISL_3054888	2020-09-26	GH	B.1.160	Europe	France	PACA
EPI_ISL_3054889	2020-09-26	GH	B.1.160	Europe	France	PACA
EPI_ISL_3054890	2020-09-29	GH	B.1.160	Europe	France	PACA
EPI_ISL_3054891	2020-09-30	GH	B.1.160	Europe	France	PACA
EPI_ISL_3054892	2020-09-30	GR	B.1.1.269	Europe	France	PACA
EPI_ISL_3054893	2020-09-30	GH	B.1.160	Europe	France	PACA
EPI_ISL_3054894	2020-09-29	GH	B.1.160	Europe	France	PACA
EPI_ISL_3054895	2020-09-30	GH	B.1.160	Europe	France	PACA
EPI_ISL_3054899	2020-09-14	GH	B.1.160	Europe	France	PACA
EPI_ISL_3054901	2020-09-16	GV	B.1.177	Europe	France	PACA
EPI_ISL_3054903	2020-11-10	GH	B.1.160	Europe	France	PACA
EPI_ISL_3054904	2020-11-14	GH	B.1.160	Europe	France	PACA
EPI_ISL_3054905	2020-11-17	G	B.1	Europe	France	PACA
EPI_ISL_3054906	2020-11-21	GV	B.1.177	Europe	France	PACA
EPI_ISL_3054907	2020-11-27	GH	B.1.160	Europe	France	PACA
EPI_ISL_3054908	2020-11-06	GV	B.1.177	Europe	France	PACA
EPI_ISL_3054913	2020-11-13	GH	B.1.160	Europe	France	PACA
EPI_ISL_3054918	2020-11-17	GH	B.1.160	Europe	France	PACA
EPI_ISL_3054952	2020-10-26	GH	B.1.160	Europe	France	PACA
EPI_ISL_3054955	2020-10-27	GH	B.1.160	Europe	France	PACA
EPI_ISL_3054956	2020-10-28	GH	B.1.160	Europe	France	PACA
EPI_ISL_3054957	2020-10-28	GH	B.1.160	Europe	France	PACA
EPI_ISL_3054958	2020-10-31	GH	B.1.160	Europe	France	PACA
EPI_ISL_3054995	2020-09-01	GH	B.1.160	Europe	France	PACA
EPI_ISL_3055014	2020-09-04	GH	B.1.160	Europe	France	PACA
EPI_ISL_3055015	2020-09-03	GH	B.1.160	Europe	France	PACA
EPI_ISL_3055026	2020-09-09	GH	B.1.160	Europe	France	PACA
EPI_ISL_3055034	2020-09-12	GH	B.1.160	Europe	France	PACA
EPI_ISL_3055038	2020-09-12	GH	B.1.160	Europe	France	PACA
EPI_ISL_3055045	2020-09-16	GH	B.1.160	Europe	France	PACA
EPI_ISL_3055046	2020-09-17	GH	B.1.160	Europe	France	PACA
EPI_ISL_3055047	2020-09-17	GH	B.1.160	Europe	France	PACA
EPI_ISL_3055048	2020-09-17	GH	B.1.160	Europe	France	PACA
EPI_ISL_3055053	2020-09-24	GR	AH.2	Europe	France	PACA
EPI_ISL_3055054	2020-09-24	GH	B.1.160	Europe	France	PACA
EPI_ISL_3055056	2020-09-25	GH	B.1.160	Europe	France	PACA
EPI_ISL_3055057	2020-09-28	GH	B.1.160	Europe	France	PACA
EPI_ISL_3055058	2020-09-28	GH	B.1.160	Europe	France	PACA
EPI_ISL_3055059	2020-09-29	GH	B.1.160	Europe	France	PACA
EPI_ISL_3055060	2020-09-30	GH	B.1.160	Europe	France	PACA
EPI_ISL_3055061	2020-09-28	GH	B.1.160	Europe	France	PACA
EPI_ISL_3055062	2020-09-28	GR	B.1.1.269	Europe	France	PACA
EPI_ISL_3055071	2020-10-04	GH	B.1.160	Europe	France	PACA
EPI_ISL_3055074	2020-10-06	GH	B.1.160	Europe	France	PACA
EPI_ISL_3055075	2020-10-06	GH	B.1.160	Europe	France	PACA
EPI_ISL_3055076	2020-10-06	GH	B.1.160	Europe	France	PACA
EPI_ISL_3055077	2020-10-06	GH	B.1.160	Europe	France	PACA
EPI_ISL_3055081	2020-10-08	GH	B.1.160	Europe	France	PACA
EPI_ISL_3055082	2020-10-08	GV	B.1.177	Europe	France	PACA
EPI_ISL_3055083	2020-10-08	GH	B.1.367	Europe	France	PACA
EPI_ISL_3055085	2020-10-09	GH	B.1.160	Europe	France	PACA
EPI_ISL_3055089	2020-10-12	GH	B.1.160	Europe	France	PACA
EPI_ISL_3055093	2020-10-16	GH	B.1.160	Europe	France	PACA
EPI_ISL_3055094	2020-10-16	GH	B.1.160	Europe	France	PACA
EPI_ISL_3055097	2020-10-22	GH	B.1.160	Europe	France	PACA
EPI_ISL_3055098	2020-10-23	GV	B.1.177.87	Europe	France	PACA
EPI_ISL_3055100	2020-10-24	GR	B.1.1	Europe	France	PACA
EPI_ISL_3055101	2020-10-24	GH	B.1.160	Europe	France	PACA
EPI_ISL_3055102	2020-10-24	GH	B.1.160	Europe	France	PACA
EPI_ISL_3055105	2020-10-31	GR	B.1.1.269	Europe	France	PACA
EPI_ISL_3055106	2020-10-04	GR	B.1.1.241	Europe	France	PACA
EPI_ISL_3055111	2020-10-24	GR	B.1.1.241	Europe	France	PACA
EPI_ISL_3055112	2020-10-25	GH	B.1.160	Europe	France	PACA
EPI_ISL_3055113	2020-10-25	GR	B.1.1.269	Europe	France	PACA
EPI_ISL_3055152	2020-09-01	GH	B.1.160	Europe	France	PACA
EPI_ISL_3055162	2020-09-04	GH	B.1.160	Europe	France	PACA
EPI_ISL_3055163	2020-09-04	GR	AH.2	Europe	France	PACA
EPI_ISL_3055166	2020-09-04	G	B.1	Europe	France	PACA
EPI_ISL_3055167	2020-09-04	GH	B.1.160	Europe	France	PACA
EPI_ISL_3055168	2020-09-03	GH	B.1.160	Europe	France	PACA
EPI_ISL_3055172	2020-09-06	GH	B.1.160	Europe	France	PACA
EPI_ISL_3055187	2020-09-08	GH	B.1.367	Europe	France	PACA
EPI_ISL_3055188	2020-09-08	GH	B.1.160	Europe	France	PACA
EPI_ISL_3055192	2020-09-09	GH	B.1.160	Europe	France	PACA
EPI_ISL_3055200	2020-09-10	GV	B.1.177	Europe	France	PACA
EPI_ISL_3055203	2020-09-10	GR	B.1.1.1	Europe	France	PACA
EPI_ISL_3055205	2020-09-10	GH	B.1.160	Europe	France	PACA
EPI_ISL_3055211	2020-09-12	GV	B.1.177	Europe	France	PACA
EPI_ISL_3055224	2020-09-15	GH	B.1.160	Europe	France	PACA
EPI_ISL_3055231	2020-09-17	GH	B.1.367	Europe	France	PACA
EPI_ISL_3055233	2020-09-17	GH	B.1.160	Europe	France	PACA
EPI_ISL_3055235	2020-09-17	GH	B.1.160	Europe	France	PACA
EPI_ISL_3055236	2020-09-17	GH	B.1.160	Europe	France	PACA
EPI_ISL_3055237	2020-09-18	GH	B.1.160	Europe	France	PACA
EPI_ISL_3055244	2020-09-21	GH	B.1.160	Europe	France	PACA
EPI_ISL_3055246	2020-09-22	G	B.1.221	Europe	France	PACA
EPI_ISL_3055247	2020-09-22	GH	B.1.160	Europe	France	PACA
EPI_ISL_3055248	2020-09-23	GH	B.1.160	Europe	France	PACA
EPI_ISL_3055250	2020-09-24	GR	AH.2	Europe	France	PACA
EPI_ISL_3055251	2020-09-24	GH	B.1.160	Europe	France	PACA
EPI_ISL_3055252	2020-09-25	GR	B.1.1.269	Europe	France	PACA
EPI_ISL_2453462	2020-12-20	GH	B.1.160	Europe	France	PACA
EPI_ISL_2453463	2020-12-29	GH	B.1.160	Europe	France	PACA
EPI_ISL_2453466	2020-08-12	GV	B.1.177	Europe	France	PACA
EPI_ISL_1015141	2020-08-18	GH	B.1	Europe	France	IDF
EPI_ISL_1015144	2020-08-22	GH	B.1.160	Europe	France	IDF
EPI_ISL_1015148	2020-09-04	GV	B.1.177	Europe	France	IDF
EPI_ISL_1015126	2020-07-22	GH	B.1	Europe	France	IDF
EPI_ISL_1015145	2020-08-23	GR	B.1.1	Europe	France	IDF
EPI_ISL_1015140	2020-08-17	GR	B.1.1.241	Europe	France	IDF
EPI_ISL_1015147	2020-09-03	G	B.1	Europe	France	IDF
EPI_ISL_1015143	2020-08-21	GR	B.1.1.241	Europe	France	IDF
EPI_ISL_1015131	2020-08-04	GR	B.1.1.241	Europe	France	IDF
EPI_ISL_1015136	2020-08-05	GR	B.1.1.241	Europe	France	IDF
EPI_ISL_1015134	2020-08-04	GR	B.1.1.241	Europe	France	IDF
EPI_ISL_1015137	2020-08-05	GR	B.1.1.241	Europe	France	IDF
EPI_ISL_1015133	2020-08-04	GR	B.1.1.241	Europe	France	IDF
EPI_ISL_1015138	2020-08-05	GR	B.1.1.241	Europe	France	IDF
EPI_ISL_1015135	2020-08-04	GR	B.1.1.241	Europe	France	IDF
EPI_ISL_1015139	2020-08-17	GR	B.1.1.317	Europe	France	IDF
EPI_ISL_1015127	2020-07-28	GH	B.1	Europe	France	IDF
EPI_ISL_1015125	2020-07-22	GH	B.1	Europe	France	IDF
EPI_ISL_1015308	2020-10-27	GH	B.1.160	Europe	France	IDF
EPI_ISL_1015128	2020-07-29	GH	B.1	Europe	France	IDF
EPI_ISL_1015184	2020-10-26	GH	B.1.160	Europe	France	IDF
EPI_ISL_1015188	2020-10-27	GV	W.1	Europe	France	IDF
EPI_ISL_1015170	2020-09-28	GR	B.1.1.241	Europe	France	IDF
EPI_ISL_1015186	2020-10-26	GV	B.1.177	Europe	France	IDF
EPI_ISL_1015292	2020-09-14	GH	B.1.160	Europe	France	IDF
EPI_ISL_1015174	2020-09-30	GR	B.1.1.241	Europe	France	IDF
EPI_ISL_1015187	2020-10-27	GH	B.1.160	Europe	France	IDF
EPI_ISL_1015173	2020-09-30	GR	B.1.1	Europe	France	IDF
EPI_ISL_1015161	2020-09-21	GH	B.1.160	Europe	France	IDF
EPI_ISL_1015185	2020-10-26	GH	B.1.160	Europe	France	IDF
EPI_ISL_1015297	2020-09-23	GH	B.1.160	Europe	France	IDF
EPI_ISL_1015179	2020-10-26	GH	B.1.160	Europe	France	IDF
EPI_ISL_1015288	2020-08-18	GR	B.1.1	Europe	France	IDF
EPI_ISL_1015167	2020-09-25	G	B.1.149	Europe	France	IDF
EPI_ISL_1015290	2020-08-24	GR	B.1.1.241	Europe	France	IDF
EPI_ISL_1015296	2020-09-21	GV	B.1.177	Europe	France	IDF
EPI_ISL_1015298	2020-09-28	GH	B.1.160	Europe	France	IDF
EPI_ISL_1015162	2020-09-21	GH	B.1.160	Europe	France	IDF
EPI_ISL_1015168	2020-09-25	GR	B.1.1	Europe	France	IDF
EPI_ISL_1015180	2020-10-26	GH	B.1.160	Europe	France	IDF
EPI_ISL_1015189	2020-10-27	GH	B.1.160	Europe	France	IDF
EPI_ISL_1015293	2020-09-15	GH	B.1.160	Europe	France	IDF
EPI_ISL_1015177	2020-10-24	GH	B.1.160	Europe	France	IDF
EPI_ISL_1015163	2020-09-22	G	B.1	Europe	France	IDF
EPI_ISL_1015165	2020-09-23	G	B.1.416	Europe	France	IDF
EPI_ISL_1015169	2020-09-25	GR	B.1.1	Europe	France	IDF
EPI_ISL_1015182	2020-10-26	GH	B.1.367	Europe	France	IDF
EPI_ISL_1015183	2020-10-26	GR	B.1.1.241	Europe	France	IDF
EPI_ISL_1015291	2020-08-25	GV	B.1.177	Europe	France	IDF
EPI_ISL_1015294	2020-09-15	GH	B.1.160	Europe	France	IDF
EPI_ISL_1015175	2020-10-06	GH	B.1.160	Europe	France	IDF
EPI_ISL_1015299	2020-09-29	GH	B.1.367	Europe	France	IDF
EPI_ISL_1015160	2020-09-21	GH	B.1.474	Europe	France	IDF
EPI_ISL_1015295	2020-09-18	GH	B.1.160	Europe	France	IDF
EPI_ISL_1015280	2020-08-14	G	B.1	Europe	France	IDF
EPI_ISL_1015282	2020-08-15	GR	B.1.1	Europe	France	IDF
EPI_ISL_1015307	2020-10-27	GH	B.1.160	Europe	France	IDF
EPI_ISL_1015191	2020-10-28	GH	B.1.160	Europe	France	IDF
EPI_ISL_1015190	2020-10-27	G	B.1.177	Europe	France	IDF
EPI_ISL_1015199	2020-11-16	GH	B.1.160	Europe	France	IDF
EPI_ISL_1015176	2020-10-12	GH	B.1.160	Europe	France	IDF
EPI_ISL_1015178	2020-10-24	GH	B.1.367	Europe	France	IDF
EPI_ISL_1015283	2020-08-16	GR	B.1.1.241	Europe	France	IDF
EPI_ISL_1015284	2020-08-17	GR	B.1.1.1	Europe	France	IDF
EPI_ISL_1015286	2020-08-17	GR	B.1.1.241	Europe	France	IDF
EPI_ISL_1015285	2020-08-17	GR	B.1.1	Europe	France	IDF
EPI_ISL_1015164	2020-09-23	GH	B.1.160	Europe	France	IDF
EPI_ISL_1015166	2020-09-24	GH	B.1.160	Europe	France	IDF
EPI_ISL_1015151	2020-09-07	GV	B.1.177	Europe	France	IDF
EPI_ISL_1015153	2020-09-09	G	B.1.177	Europe	France	IDF
EPI_ISL_1015154	2020-09-14	GH	B.1.160	Europe	France	IDF
EPI_ISL_1015275	2020-07-27	GR	B.1.1.234	Europe	France	IDF
EPI_ISL_1015301	2020-09-30	GR	B.1.1.241	Europe	France	IDF
EPI_ISL_1015152	2020-09-08	GH	B.1.367	Europe	France	IDF
EPI_ISL_1015276	2020-08-03	GV	B.1.177	Europe	France	IDF
EPI_ISL_1015155	2020-09-14	GH	B.1.160	Europe	France	IDF
EPI_ISL_1015300	2020-09-29	GH	B.1.160	Europe	France	IDF
EPI_ISL_1015195	2020-10-30	GH	B.1.160	Europe	France	IDF
EPI_ISL_1015274	2020-07-24	G	B.1.219	Europe	France	IDF
EPI_ISL_1015277	2020-08-10	GR	B.1.1	Europe	France	IDF
EPI_ISL_1015309	2020-10-27	GV	W.1	Europe	France	IDF
EPI_ISL_1015192	2020-10-28	GV	B.1.177.53	Europe	France	IDF
EPI_ISL_1015196	2020-10-31	GH	B.1.160	Europe	France	IDF
EPI_ISL_1015278	2020-08-11	GR	B.1.1.241	Europe	France	IDF
EPI_ISL_1015279	2020-08-13	GH	B.1.367	Europe	France	IDF
EPI_ISL_1015193	2020-10-29	GH	B.1.160	Europe	France	IDF
EPI_ISL_1015303	2020-10-14	GV	W.1	Europe	France	IDF
EPI_ISL_1015194	2020-10-30	GH	B.1.160	Europe	France	IDF
EPI_ISL_1015197	2020-10-31	GH	B.1.160	Europe	France	IDF
EPI_ISL_1015322	2020-11-27	GH	B.1.160	Europe	France	IDF
EPI_ISL_1015304	2020-10-14	GH	B.1.160	Europe	France	IDF
EPI_ISL_1015198	2020-11-05	GH	B.1.160	Europe	France	IDF
EPI_ISL_1015208	2020-12-04	GH	B.1.160	Europe	France	IDF
EPI_ISL_1015317	2020-11-20	GH	B.1.160	Europe	France	IDF
EPI_ISL_1015318	2020-11-25	GH	B.1.160	Europe	France	IDF
EPI_ISL_1015320	2020-11-27	GR	B.1.1.269	Europe	France	IDF
EPI_ISL_1015201	2020-11-17	G	B.1	Europe	France	IDF
EPI_ISL_1015200	2020-11-16	G	B.1.177	Europe	France	IDF
EPI_ISL_1015205	2020-12-01	GH	B.1.160	Europe	France	IDF
EPI_ISL_1015203	2020-11-21	G	B.1	Europe	France	IDF
EPI_ISL_1015207	2020-12-04	GH	B.1.160	Europe	France	IDF
EPI_ISL_1015202	2020-11-20	GH	B.1.160	Europe	France	IDF
EPI_ISL_1015312	2020-11-04	GV	B.1.177	Europe	France	IDF
EPI_ISL_1015204	2020-11-25	GH	B.1.160	Europe	France	IDF
EPI_ISL_1015316	2020-11-19	GR	B.1.1.159	Europe	France	IDF
EPI_ISL_1015323	2020-11-30	GH	B.1.160	Europe	France	IDF
EPI_ISL_1015206	2020-12-02	GR	C.16	Europe	France	IDF
EPI_ISL_1015319	2020-11-25	GR	B.1.1.269	Europe	France	IDF
EPI_ISL_1015313	2020-11-16	GH	B.1.160	Europe	France	IDF
EPI_ISL_1015029	2020-09-28	GH	B.1.160	Europe	France	IDF
EPI_ISL_1015017	2020-08-24	GR	C.35	Europe	France	IDF
EPI_ISL_1015132	2020-08-04	GR	B.1.1.241	Europe	France	IDF
EPI_ISL_1015149	2020-09-07	GR	C.35	Europe	France	IDF
EPI_ISL_1015157	2020-09-16	G	B.1	Europe	France	IDF
EPI_ISL_1015158	2020-09-16	GH	B.1.160	Europe	France	IDF
EPI_ISL_1015171	2020-09-28	GV	B.1.177	Europe	France	IDF
EPI_ISL_1015172	2020-09-29	GH	B.1.367	Europe	France	IDF
EPI_ISL_1015287	2020-08-17	GR	B.1.1.241	Europe	France	IDF
EPI_ISL_1015302	2020-10-11	GV	W.1	Europe	France	IDF
EPI_ISL_1015314	2020-11-16	GH	B.1.160	Europe	France	IDF
EPI_ISL_1015315	2020-11-19	GR	B.1.1.317	Europe	France	IDF
EPI_ISL_1015324	2020-12-01	GH	B.1.160	Europe	France	IDF
EPI_ISL_3357740	2020-10-23	GV	B.1.177	Europe	France	IDF
EPI_ISL_3357745	2020-10-26	GH	B.1.160	Europe	France	IDF
EPI_ISL_3357748	2020-09-29	GH	B.1.160	Europe	France	IDF
EPI_ISL_3357750	2020-10-26	G	B.1.416.1	Europe	France	IDF
EPI_ISL_3357752	2020-10-29	G	B.1.416.1	Europe	France	IDF
EPI_ISL_3357754	2020-11-03	G	B.1.416.1	Europe	France	IDF
EPI_ISL_3357756	2020-11-10	G	B.1.416.1	Europe	France	IDF
EPI_ISL_3357758	2020-10-16	GV	B.1.177.81	Europe	France	IDF
EPI_ISL_3357763	2020-10-19	GV	B.1.177.81	Europe	France	IDF
EPI_ISL_3357765	2020-10-22	GV	B.1.177.81	Europe	France	IDF
EPI_ISL_3357767	2020-10-22	GV	B.1.177.81	Europe	France	IDF
EPI_ISL_3357770	2020-10-24	GV	B.1.177.81	Europe	France	IDF
EPI_ISL_3357772	2020-10-27	GV	B.1.177.81	Europe	France	IDF
EPI_ISL_3357779	2020-09-15	GH	B.1.160	Europe	France	IDF
EPI_ISL_3357782	2020-09-15	GH	B.1.160	Europe	France	IDF
EPI_ISL_3357784	2020-09-16	GH	B.1.160	Europe	France	IDF
EPI_ISL_3357786	2020-10-23	GH	B.1.367	Europe	France	IDF
EPI_ISL_3357791	2020-10-24	GH	B.1.160	Europe	France	IDF
EPI_ISL_3357793	2020-10-24	GH	B.1.367	Europe	France	IDF
EPI_ISL_3357795	2020-10-24	GH	B.1.367	Europe	France	IDF
EPI_ISL_3357797	2020-10-25	GH	B.1.367	Europe	France	IDF
EPI_ISL_3357799	2020-10-26	GH	B.1.160	Europe	France	IDF
EPI_ISL_3357801	2020-10-26	GH	B.1.160	Europe	France	IDF
EPI_ISL_3357803	2020-10-26	GV	B.1.177	Europe	France	IDF
EPI_ISL_3357805	2020-10-27	G	B.1.177	Europe	France	IDF
EPI_ISL_3357808	2020-10-27	GV	W.1	Europe	France	IDF
EPI_ISL_3357810	2020-10-29	GH	B.1.367	Europe	France	IDF
EPI_ISL_3357812	2020-11-21	G	B.1	Europe	France	IDF
EPI_ISL_3357814	2020-11-22	GR	B.1.1.269	Europe	France	IDF
EPI_ISL_3357817	2020-11-23	GR	B.1.1.269	Europe	France	IDF
EPI_ISL_3357819	2020-11-23	GR	B.1.1.269	Europe	France	IDF
EPI_ISL_3357823	2020-11-25	GR	B.1.1.269	Europe	France	IDF
EPI_ISL_3357826	2020-11-25	GR	B.1.1.269	Europe	France	IDF
EPI_ISL_3357828	2020-11-25	GR	B.1.1.269	Europe	France	IDF
EPI_ISL_3357832	2020-11-25	GH	B.1.160	Europe	France	IDF
EPI_ISL_3357834	2020-11-26	GR	B.1.1.269	Europe	France	IDF
EPI_ISL_3357836	2020-11-27	GR	B.1.1.269	Europe	France	IDF
EPI_ISL_3357839	2020-11-27	GV	B.1.177	Europe	France	IDF
EPI_ISL_3357841	2020-12-01	GH	B.1.160	Europe	France	IDF
EPI_ISL_3357845	2020-10-20	GR	B.1.1.241	Europe	France	IDF
EPI_ISL_3357847	2020-10-01	GV	B.1.177	Europe	France	IDF
EPI_ISL_3357849	2020-11-05	GV	B.1.177	Europe	France	IDF
EPI_ISL_3357851	2020-11-12	GV	B.1.177.81	Europe	France	IDF
EPI_ISL_3357853	2020-11-12	GV	B.1.177.81	Europe	France	IDF
EPI_ISL_3357856	2020-11-12	GV	B.1.177.81	Europe	France	IDF
EPI_ISL_3357858	2020-11-12	GV	B.1.177.81	Europe	France	IDF
EPI_ISL_3357865	2020-11-16	GV	B.1.177.81	Europe	France	IDF
EPI_ISL_3357866	2020-11-19	GV	B.1.177.81	Europe	France	IDF
EPI_ISL_3357868	2020-08-16	GR	B.1.1.241	Europe	France	IDF
EPI_ISL_3357870	2020-09-08	GH	B.1.160	Europe	France	IDF
EPI_ISL_3357875	2020-09-10	GR	B.1.1.241	Europe	France	IDF
EPI_ISL_3357877	2020-08-27	GH	B.1.160.10	Europe	France	IDF
EPI_ISL_3357879	2020-09-01	G	B.1.258	Europe	France	IDF
EPI_ISL_3357881	2020-09-16	GH	B.1.160	Europe	France	IDF
EPI_ISL_3357885	2020-09-17	GH	B.1.160	Europe	France	IDF
EPI_ISL_3357888	2020-09-17	GH	B.1.160	Europe	France	IDF
EPI_ISL_3357890	2020-09-19	GR	B.1.1.241	Europe	France	IDF
EPI_ISL_3357892	2020-09-23	GH	B.1.160	Europe	France	IDF
EPI_ISL_3357894	2020-09-23	GV	B.1.177	Europe	France	IDF
EPI_ISL_3357898	2020-10-07	GV	B.1.177	Europe	France	IDF
EPI_ISL_3357900	2020-10-12	GV	B.1.177	Europe	France	IDF
EPI_ISL_3357902	2020-10-15	GH	B.1.160	Europe	France	IDF
EPI_ISL_3357904	2020-10-19	GH	B.1.160	Europe	France	IDF
EPI_ISL_3357906	2020-10-20	GV	B.1.177	Europe	France	IDF
EPI_ISL_3357908	2020-10-20	GH	B.1.160	Europe	France	IDF
EPI_ISL_3357914	2020-10-22	GH	B.1.160	Europe	France	IDF
EPI_ISL_3357916	2020-10-22	GH	B.1.160	Europe	France	IDF
EPI_ISL_3357918	2020-10-22	GR	B.1.1.241	Europe	France	IDF
EPI_ISL_3357920	2020-10-23	GV	B.1.177	Europe	France	IDF
EPI_ISL_3357925	2020-10-26	GH	B.1.160	Europe	France	IDF
EPI_ISL_3357927	2020-10-26	GH	B.1.160	Europe	France	IDF
EPI_ISL_3357929	2020-10-26	GH	B.1.160	Europe	France	IDF
EPI_ISL_3357931	2020-10-29	GH	B.1.160	Europe	France	IDF
EPI_ISL_3357933	2020-10-31	GV	B.1.177.78	Europe	France	IDF
EPI_ISL_3357935	2020-11-04	GH	B.1.160	Europe	France	IDF
EPI_ISL_3357938	2020-11-04	GV	B.1.177	Europe	France	IDF
EPI_ISL_3357940	2020-11-04	GH	B.1.160	Europe	France	IDF
EPI_ISL_3357944	2020-11-13	GH	B.1.160	Europe	France	IDF
EPI_ISL_3357946	2020-11-13	GH	B.1.160	Europe	France	IDF
EPI_ISL_3357948	2020-11-15	GH	B.1.160	Europe	France	IDF
EPI_ISL_3357952	2020-11-16	G	B.1.416	Europe	France	IDF
EPI_ISL_3357954	2020-11-18	GH	B.1.160	Europe	France	IDF
EPI_ISL_3357956	2020-11-28	GH	B.1.160	Europe	France	IDF
EPI_ISL_3357957	2020-11-30	GH	B.1.160	Europe	France	IDF
EPI_ISL_3357958	2020-12-02	GH	B.1.160	Europe	France	IDF
EPI_ISL_3357959	2020-12-02	GH	B.1.160	Europe	France	IDF
EPI_ISL_3357960	2020-10-22	GV	B.1.177	Europe	France	IDF
EPI_ISL_3357961	2020-11-27	GR	B.1.1.269	Europe	France	IDF
EPI_ISL_3357962	2020-11-27	GH	B.1.160	Europe	France	IDF
EPI_ISL_3357963	2020-11-19	GR	B.1.1.159	Europe	France	IDF
EPI_ISL_3357964	2020-11-30	GR	B.1.1.269	Europe	France	IDF
EPI_ISL_3357966	2020-10-12	GH	B.1.160	Europe	France	IDF
EPI_ISL_3357967	2020-10-13	GH	B.1.160	Europe	France	IDF
EPI_ISL_3357968	2020-10-14	GH	B.1.160	Europe	France	IDF
EPI_ISL_3357969	2020-10-15	GH	B.1.160	Europe	France	IDF
EPI_ISL_3357970	2020-10-19	GH	B.1.160	Europe	France	IDF
EPI_ISL_3357971	2020-10-20	GH	B.1.160	Europe	France	IDF
EPI_ISL_3357972	2020-10-20	GH	B.1.160	Europe	France	IDF
EPI_ISL_3357973	2020-10-20	GH	B.1.160	Europe	France	IDF
EPI_ISL_3357974	2020-10-20	GH	B.1.160	Europe	France	IDF
EPI_ISL_3357975	2020-10-20	GH	B.1.160	Europe	France	IDF
EPI_ISL_3357976	2020-10-21	GH	B.1.160	Europe	France	IDF
EPI_ISL_3357977	2020-10-23	GV	B.1.177.78	Europe	France	IDF
EPI_ISL_3357979	2020-10-27	GH	B.1.160	Europe	France	IDF
EPI_ISL_3357981	2020-11-11	GH	B.1.160	Europe	France	IDF
EPI_ISL_3357760	2020-10-18	GV	B.1.177.81	Europe	France	IDF
EPI_ISL_3357789	2020-10-24	GH	B.1.367	Europe	France	IDF
EPI_ISL_3357821	2020-11-23	GR	B.1.1.269	Europe	France	IDF
EPI_ISL_3357843	2020-10-20	GR	B.1.1.241	Europe	France	IDF
EPI_ISL_3357860	2020-11-14	GV	B.1.177.81	Europe	France	IDF
EPI_ISL_3357862	2020-11-14	GV	B.1.177.81	Europe	France	IDF
EPI_ISL_3357883	2020-09-17	G	B.1.258	Europe	France	IDF
EPI_ISL_3357896	2020-10-02	GH	B.1.160	Europe	France	IDF
EPI_ISL_3357912	2020-10-22	GV	B.1.177	Europe	France	IDF
EPI_ISL_3357922	2020-10-26	GH	B.1.160	Europe	France	IDF
EPI_ISL_3357942	2020-11-05	GV	B.1.177	Europe	France	IDF
EPI_ISL_3357965	2020-11-27	GR	B.1.1.269	Europe	France	IDF
EPI_ISL_3357978	2020-10-23	GH	B.1.160	Europe	France	IDF
EPI_ISL_1015281	2020-08-14	GR	B.1.1.241	Europe	France	IDF
EPI_ISL_2036741	2020-11-16	GV	B.1.177	Europe	France	PACA
EPI_ISL_3054126	2020-11-17	GH	B.1.597	Europe	France	PACA
EPI_ISL_2789855	2020-12-26	GH	B.1.160	Europe	France	ARA
EPI_ISL_2790877	2020-09-01	GV	B.1.177	Europe	France	IDF
EPI_ISL_2790878	2020-09-02	GH	B.1.160	Europe	France	IDF
EPI_ISL_2790879	2020-09-01	GV	B.1.177	Europe	France	IDF
EPI_ISL_2790886	2020-09-02	GV	B.1.177.56	Europe	France	IDF
EPI_ISL_2286049	2020-08-21	GR	B.1.1.241	Europe	France	PACA
EPI_ISL_2286068	2020-09-16	GH	B.1.160	Europe	France	PACA
EPI_ISL_2286216	2020-09-04	GH	B.1.160	Europe	France	PACA
EPI_ISL_3802334	2020-11-10	GV	B.1.177	Europe	France	PACA
EPI_ISL_3802335	2020-11-12	GH	B.1.160	Europe	France	PACA
EPI_ISL_2595960	2020-11-20	GH	B.1.160	Europe	France	PACA
EPI_ISL_2596079	2020-12-31	GV	B.1.177	Europe	France	PACA
EPI_ISL_2843778	2020-07-24	GR	B.1.1.25	Europe	France	PACA
EPI_ISL_3053834	2020-10-15	GH	B.1.160	Europe	France	PACA
EPI_ISL_3053835	2020-09-15	GH	B.1.160	Europe	France	PACA
EPI_ISL_3053839	2020-09-01	GR	AH.2	Europe	France	PACA
EPI_ISL_3053847	2020-10-09	GH	B.1.160	Europe	France	PACA
EPI_ISL_3053860	2020-10-28	GH	B.1.160	Europe	France	PACA
EPI_ISL_3053861	2020-10-20	G	B.1	Europe	France	PACA
EPI_ISL_3053901	2020-10-24	GH	B.1.160	Europe	France	PACA
EPI_ISL_3053902	2020-09-13	GH	B.1.160	Europe	France	PACA
EPI_ISL_3053904	2020-10-12	G	B.1	Europe	France	PACA
EPI_ISL_3053918	2020-10-25	GH	B.1.160	Europe	France	PACA
EPI_ISL_3053922	2020-10-26	GH	B.1.160	Europe	France	PACA
EPI_ISL_3053975	2020-09-04	GH	B.1.160	Europe	France	PACA
EPI_ISL_3053993	2020-10-24	GH	B.1.597	Europe	France	PACA
EPI_ISL_3053999	2020-10-03	GH	B.1.160	Europe	France	PACA
EPI_ISL_3054031	2020-09-02	GR	B.1.1.241	Europe	France	PACA
EPI_ISL_3054036	2020-09-22	G	B.1	Europe	France	PACA
EPI_ISL_3054077	2020-10-28	GH	B.1.160	Europe	France	PACA
EPI_ISL_3054094	2020-10-03	GR	B.1.1	Europe	France	PACA
EPI_ISL_3054111	2020-09-10	GH	B.1.367	Europe	France	PACA
EPI_ISL_3054116	2020-09-14	GV	B.1.177	Europe	France	PACA
EPI_ISL_3054155	2020-10-30	GV	B.1.177	Europe	France	PACA
EPI_ISL_3054158	2020-09-09	GH	B.1.160	Europe	France	PACA
EPI_ISL_3054178	2020-10-13	GR	B.1.1.269	Europe	France	PACA
EPI_ISL_3054225	2020-10-09	GH	B.1.160	Europe	France	PACA
EPI_ISL_3054254	2020-10-12	GV	B.1.177	Europe	France	PACA
EPI_ISL_3054917	2020-11-16	GH	B.1.160	Europe	France	PACA
EPI_ISL_3054996	2020-09-01	GR	B.1.1.1	Europe	France	PACA
EPI_ISL_3055002	2020-09-03	GV	B.1.177	Europe	France	PACA
EPI_ISL_3055012	2020-09-04	GH	B.1.160	Europe	France	PACA
EPI_ISL_3055016	2020-09-07	GR	B.1.1.1	Europe	France	PACA
EPI_ISL_3055017	2020-09-07	GV	B.1.177	Europe	France	PACA
EPI_ISL_3055021	2020-09-08	GR	AH.2	Europe	France	PACA
EPI_ISL_3055025	2020-09-09	GH	B.1.160	Europe	France	PACA
EPI_ISL_3055040	2020-09-14	GH	B.1.160	Europe	France	PACA
EPI_ISL_3055044	2020-09-16	GH	B.1.160	Europe	France	PACA
EPI_ISL_3055065	2020-09-29	GH	B.1.160	Europe	France	PACA
EPI_ISL_3055066	2020-10-01	GH	B.1.160	Europe	France	PACA
EPI_ISL_3055067	2020-10-03	GH	B.1.160	Europe	France	PACA
EPI_ISL_3055068	2020-10-03	GR	B.1.1.1	Europe	France	PACA
EPI_ISL_3055069	2020-10-04	GH	B.1.160	Europe	France	PACA
EPI_ISL_3055070	2020-10-04	GH	B.1.160	Europe	France	PACA
EPI_ISL_3055073	2020-10-05	GH	B.1.160	Europe	France	PACA
EPI_ISL_3055078	2020-10-07	GH	B.1.160	Europe	France	PACA
EPI_ISL_3055090	2020-10-12	GH	B.1.160	Europe	France	PACA
EPI_ISL_3055092	2020-10-15	GR	AH.2	Europe	France	PACA
EPI_ISL_3055095	2020-10-17	GH	B.1.160	Europe	France	PACA
EPI_ISL_3055096	2020-10-21	GH	B.1.160	Europe	France	PACA
EPI_ISL_3055104	2020-10-29	GR	B.1.1	Europe	France	PACA
EPI_ISL_3055107	2020-10-09	GH	B.1.160	Europe	France	PACA
EPI_ISL_3055110	2020-10-23	GH	B.1.160	Europe	France	PACA
EPI_ISL_3055114	2020-10-26	GH	B.1.160	Europe	France	PACA
EPI_ISL_3055115	2020-10-01	G	B.1.609	Europe	France	PACA
EPI_ISL_3055177	2020-09-07	GR	AH.2	Europe	France	PACA
EPI_ISL_3055217	2020-09-12	GV	B.1.177	Europe	France	PACA
EPI_ISL_3055229	2020-09-16	GH	B.1.160	Europe	France	PACA
EPI_ISL_3055241	2020-09-20	GH	B.1.160	Europe	France	PACA
EPI_ISL_3055243	2020-09-21	GH	B.1.160	Europe	France	PACA
EPI_ISL_1910404	2020-11-09	GH	B.1.160	Europe	France	ARA
EPI_ISL_1910424	2020-12-07	GH	B.1.160	Europe	France	ARA
EPI_ISL_1910431	2020-12-15	GH	B.1.160	Europe	France	ARA
EPI_ISL_1910439	2020-12-27	GH	B.1.160	Europe	France	ARA
EPI_ISL_1910448	2020-11-17	GH	B.1.160	Europe	France	ARA
EPI_ISL_1910447	2020-11-16	GH	B.1.160	Europe	France	ARA
EPI_ISL_2214905	2020-12-17	GH	B.1.160	Europe	France	ARA
EPI_ISL_2789839	2020-11-02	GH	B.1.160	Europe	France	ARA
EPI_ISL_2789840	2020-11-02	GV	B.1.177	Europe	France	ARA
EPI_ISL_2789841	2020-11-02	GH	B.1.160	Europe	France	ARA
EPI_ISL_2789842	2020-11-02	GH	B.1.160	Europe	France	ARA
EPI_ISL_2789844	2020-11-05	GH	B.1.160	Europe	France	ARA
EPI_ISL_2789845	2020-11-07	GH	B.1.160	Europe	France	ARA
EPI_ISL_2789846	2020-11-12	GR	B.1.1.241	Europe	France	ARA
EPI_ISL_2789847	2020-11-12	GH	B.1.160	Europe	France	ARA
EPI_ISL_2789851	2020-11-16	GH	B.1.160	Europe	France	ARA
EPI_ISL_2789852	2020-11-16	GH	B.1.160	Europe	France	ARA
EPI_ISL_2789853	2020-11-27	GH	B.1.160	Europe	France	ARA
EPI_ISL_2789854	2020-11-29	GH	B.1.160	Europe	France	ARA
EPI_ISL_2789856	2020-12-26	GH	B.1.160	Europe	France	ARA
EPI_ISL_2789857	2020-12-27	GH	B.1.160	Europe	France	ARA
EPI_ISL_2789858	2020-12-29	GH	B.1.160	Europe	France	ARA
EPI_ISL_2789860	2020-12-31	GH	B.1.160	Europe	France	ARA
EPI_ISL_3128538	2020-12-11	GV	B.1.177	Europe	France	ARA
EPI_ISL_2789838	2020-10-31	GH	B.1.160	Europe	France	ARA
EPI_ISL_2789848	2020-11-12	GH	B.1.160	Europe	France	ARA
EPI_ISL_2789862	2020-12-31	GH	B.1.160	Europe	France	ARA
EPI_ISL_2491670	2020-12-08	GH	B.1.160	Europe	France	ARA
EPI_ISL_1406651	2020-10-24	G	B.1.258	Europe	France	ARA
EPI_ISL_2491665	2020-11-02	GH	B.1.160	Europe	France	ARA
EPI_ISL_2491666	2020-12-18	GH	B.1.160	Europe	France	ARA
EPI_ISL_3432364	2020-11-16	GH	B.1.160	Europe	France	ARA
EPI_ISL_1910437	2020-12-24	GH	B.1.160	Europe	France	ARA
EPI_ISL_1910438	2020-12-25	GH	B.1.160	Europe	France	ARA
EPI_ISL_1910441	2020-12-28	GH	B.1.160	Europe	France	ARA
EPI_ISL_1910412	2020-11-17	GH	B.1.160	Europe	France	ARA
EPI_ISL_1910411	2020-11-12	GH	B.1.160	Europe	France	ARA
EPI_ISL_1910418	2020-11-30	GH	B.1.160	Europe	France	ARA
EPI_ISL_1910420	2020-11-29	GH	B.1.160	Europe	France	ARA
EPI_ISL_1910421	2020-12-01	GH	B.1.160	Europe	France	ARA
EPI_ISL_1910426	2020-12-11	GH	B.1.160	Europe	France	ARA
EPI_ISL_1910425	2020-12-08	GH	B.1.160	Europe	France	ARA
EPI_ISL_1910427	2020-12-12	GH	B.1.160	Europe	France	ARA
EPI_ISL_1910401	2020-11-01	GH	B.1.160	Europe	France	ARA
EPI_ISL_1910429	2020-12-12	GH	B.1.160	Europe	France	ARA
EPI_ISL_1910400	2020-10-26	GH	B.1.160	Europe	France	ARA
EPI_ISL_1910403	2020-11-07	GH	B.1.160	Europe	France	ARA
EPI_ISL_1910406	2020-11-12	GH	B.1.160	Europe	France	ARA
EPI_ISL_1910409	2020-11-12	GH	B.1.160	Europe	France	ARA
EPI_ISL_1910405	2020-11-12	GH	B.1.160	Europe	France	ARA
EPI_ISL_1910408	2020-11-12	GH	B.1.160	Europe	France	ARA
EPI_ISL_1910407	2020-11-12	GH	B.1.160	Europe	France	ARA
EPI_ISL_1910397	2020-08-04	GH	B.1.160	Europe	France	ARA
EPI_ISL_1138411	2020-12-24	GRY	B.1.1.7	Europe	France	IDF
EPI_ISL_2491668	2020-10-22	GH	B.1.160	Europe	France	ARA
EPI_ISL_1910450	2020-11-12	GH	B.1.160	Europe	France	ARA
EPI_ISL_1910430	2020-12-14	GH	B.1.160	Europe	France	ARA
EPI_ISL_1910435	2020-12-17	GH	B.1.160	Europe	France	ARA
EPI_ISL_1910433	2020-12-16	GH	B.1.160	Europe	France	ARA
EPI_ISL_1910432	2020-12-15	GH	B.1.160	Europe	France	ARA
EPI_ISL_1910434	2020-12-16	GH	B.1.160	Europe	France	ARA
EPI_ISL_1910436	2020-12-17	GH	B.1.160	Europe	France	ARA
EPI_ISL_1910440	2020-12-27	GH	B.1.160	Europe	France	ARA
EPI_ISL_1910442	2020-12-29	GH	B.1.160	Europe	France	ARA
EPI_ISL_1910413	2020-11-17	GH	B.1.160	Europe	France	ARA
EPI_ISL_1910410	2020-11-15	GH	B.1.160	Europe	France	ARA
EPI_ISL_1910449	2020-11-16	GH	B.1.160	Europe	France	ARA
EPI_ISL_1910415	2020-11-19	GH	B.1.160	Europe	France	ARA
EPI_ISL_1910414	2020-11-19	GH	B.1.160	Europe	France	ARA
EPI_ISL_1910417	2020-11-28	GH	B.1.160	Europe	France	ARA
EPI_ISL_1910416	2020-11-23	GH	B.1.160	Europe	France	ARA
EPI_ISL_1910422	2020-12-04	GH	B.1.160	Europe	France	ARA
EPI_ISL_1910423	2020-12-05	GH	B.1.160	Europe	France	ARA
EPI_ISL_1910402	2020-11-05	GH	B.1.160	Europe	France	ARA
EPI_ISL_1910398	2020-08-20	GH	B.1.160	Europe	France	ARA
EPI_ISL_1910399	2020-10-10	GH	B.1.160	Europe	France	ARA
EPI_ISL_3008286	2020-12-10	GH	B.1.160	Europe	France	ARA
EPI_ISL_2789850	2020-11-15	GH	B.1.160	Europe	France	ARA
EPI_ISL_2790874	2020-09-09	GH	B.1.367	Europe	France	IDF
EPI_ISL_2790876	2020-09-02	GH	B.1.160	Europe	France	IDF
EPI_ISL_2790880	2020-09-01	GH	B.1.367	Europe	France	IDF
EPI_ISL_2790881	2020-08-31	GH	B.1.160	Europe	France	IDF
EPI_ISL_2464985	2020-12-23	GV	B.1.177.81	Europe	France	IDF
EPI_ISL_2464971	2020-12-10	GR	B.1.1.269	Europe	France	IDF
EPI_ISL_1756179	2020-12-18	GH	B.1	Europe	France	IDF
EPI_ISL_2179600	2020-11-30	GH	B.1	Europe	France	IDF
EPI_ISL_2637443	2020-11-04	GH	B.1.160	Europe	France	IDF
EPI_ISL_2637720	2020-12-13	GH	B.1.160	Europe	France	IDF
EPI_ISL_2637978	2020-12-09	GH	B.1.160	Europe	France	IDF
EPI_ISL_2638014	2020-11-07	GH	B.1.160	Europe	France	IDF
EPI_ISL_2510076	2020-12-15	GH	B.1.160	Europe	France	ARA
EPI_ISL_8033348	2020-08-06	GH	B.1.160	Europe	France	PACA
EPI_ISL_1500965	2020-12-28	GV	B.1.177.52	Europe	France	IDF
EPI_ISL_1500966	2020-12-23	GH	B.1.160	Europe	France	IDF
EPI_ISL_1296377	2020-12-03	GH	B.1.160	Europe	France	IDF
EPI_ISL_1296386	2020-11-12	GV	B.1.177	Europe	France	IDF
EPI_ISL_1296394	2020-09-18	G	B.1	Europe	France	IDF
EPI_ISL_1296401	2020-09-21	GV	B.1.177	Europe	France	IDF
EPI_ISL_2467544	2020-12-14	GH	B.1.160	Europe	France	IDF
EPI_ISL_1296376	2020-12-07	GH	B.1.160	Europe	France	IDF
EPI_ISL_1296387	2020-11-13	GH	B.1.160	Europe	France	IDF
EPI_ISL_940483	2020-09-20	GH	B.1.160	Europe	France	IDF
EPI_ISL_940487	2020-10-20	GH	B.1.160	Europe	France	IDF
EPI_ISL_940477	2020-09-19	G	B.1	Europe	France	IDF
EPI_ISL_940547	2020-07-27	GH	B.1	Europe	France	IDF
EPI_ISL_940331	2020-11-07	GH	B.1.160	Europe	France	IDF
EPI_ISL_940451	2020-11-18	GH	B.1.160	Europe	France	IDF
EPI_ISL_940317	2020-11-05	G	B.1.1	Europe	France	IDF
EPI_ISL_940309	2020-11-05	GV	B.1.177.81	Europe	France	IDF
EPI_ISL_940506	2020-09-01	GH	B.1.160	Europe	France	IDF
EPI_ISL_940500	2020-08-25	GH	B.1.160	Europe	France	IDF
EPI_ISL_940541	2020-07-21	GH	B.1	Europe	France	IDF
EPI_ISL_940270	2020-10-04	G	B.1	Europe	France	IDF
EPI_ISL_940275	2020-11-30	GH	B.1.160	Europe	France	IDF
EPI_ISL_940262	2020-11-30	GV	B.1.177.70	Europe	France	IDF
EPI_ISL_940263	2020-11-30	G	B.1.221	Europe	France	IDF
EPI_ISL_940267	2020-09-30	GV	B.1.177	Europe	France	IDF
EPI_ISL_940481	2020-09-20	G	B.1	Europe	France	IDF
EPI_ISL_940342	2020-11-09	GH	B.1.160	Europe	France	IDF
EPI_ISL_940335	2020-11-08	GH	B.1.160	Europe	France	IDF
EPI_ISL_940345	2020-11-09	GH	B.1.160	Europe	France	IDF
EPI_ISL_940427	2020-11-17	O	B.1	Europe	France	IDF
EPI_ISL_940504	2020-09-01	GH	B.1.160	Europe	France	IDF
EPI_ISL_940503	2020-09-03	GH	B.1.160	Europe	France	IDF
EPI_ISL_940501	2020-11-23	G	B.1.221	Europe	France	IDF
EPI_ISL_940283	2020-10-05	GH	B.1.160.14	Europe	France	IDF
EPI_ISL_940284	2020-10-05	O	B.1.160	Europe	France	IDF
EPI_ISL_940286	2020-10-05	O	B.1.177	Europe	France	IDF
EPI_ISL_940271	2020-09-30	GV	B.1.177	Europe	France	IDF
EPI_ISL_940266	2020-09-29	GV	B.1.177	Europe	France	IDF
EPI_ISL_940269	2020-10-04	GH	B.1.160	Europe	France	IDF
EPI_ISL_940491	2020-10-02	GV	B.1.177	Europe	France	IDF
EPI_ISL_940258	2020-11-29	GH	B.1.160	Europe	France	IDF
EPI_ISL_940259	2020-11-30	G	B.1.258	Europe	France	IDF
EPI_ISL_940241	2020-09-27	GV	B.1.177	Europe	France	IDF
EPI_ISL_940245	2020-09-28	G	B.1	Europe	France	IDF
EPI_ISL_940234	2020-11-27	GH	B.1.160	Europe	France	IDF
EPI_ISL_940207	2020-09-11	GH	B.1.160	Europe	France	IDF
EPI_ISL_940208	2020-11-26	GV	B.1.177	Europe	France	IDF
EPI_ISL_940205	2020-09-11	GH	B.1.160	Europe	France	IDF
EPI_ISL_940206	2020-09-11	GH	B.1.160	Europe	France	IDF
EPI_ISL_940203	2020-09-05	GH	B.1.160	Europe	France	IDF
EPI_ISL_940200	2020-09-04	GH	B.1.160	Europe	France	IDF
EPI_ISL_940204	2020-09-07	GH	B.1.160	Europe	France	IDF
EPI_ISL_940201	2020-09-05	GH	B.1.160	Europe	France	IDF
EPI_ISL_940195	2020-08-31	G	B.1	Europe	France	IDF
EPI_ISL_940192	2020-11-03	GH	B.1.160	Europe	France	IDF
EPI_ISL_940190	2020-10-02	GV	B.1.177	Europe	France	IDF
EPI_ISL_940191	2020-08-21	GH	B.1.160	Europe	France	IDF
EPI_ISL_940199	2020-09-04	GH	B.1.160	Europe	France	IDF
EPI_ISL_940193	2020-08-24	GH	B.1.160	Europe	France	IDF
EPI_ISL_940198	2020-09-04	GH	B.1.160	Europe	France	IDF
EPI_ISL_940188	2020-10-01	GH	B.1.160	Europe	France	IDF
EPI_ISL_940187	2020-11-20	GV	W.1	Europe	France	IDF
EPI_ISL_940175	2020-11-02	O	B.1	Europe	France	IDF
EPI_ISL_940189	2020-10-01	GH	B.1.160	Europe	France	IDF
EPI_ISL_940176	2020-11-02	GH	B.1.160	Europe	France	IDF
EPI_ISL_940171	2020-11-09	GV	B.1.177	Europe	France	IDF
EPI_ISL_940173	2020-11-02	GV	B.1.177	Europe	France	IDF
EPI_ISL_940179	2020-11-02	GV	B.1.177	Europe	France	IDF
EPI_ISL_940161	2020-11-26	GH	B.1.160	Europe	France	IDF
EPI_ISL_940165	2020-11-05	O	B.1.160	Europe	France	IDF
EPI_ISL_940159	2020-11-26	GH	B.1.160	Europe	France	IDF
EPI_ISL_1296385	2020-12-09	G	B.1	Europe	France	IDF
EPI_ISL_1296405	2020-10-22	GH	B.1.160	Europe	France	IDF
EPI_ISL_1296375	2020-12-08	GH	B.1.160	Europe	France	IDF
EPI_ISL_940172	2020-11-09	GH	B.1.160	Europe	France	IDF
EPI_ISL_940196	2020-08-31	GH	B.1.160	Europe	France	IDF
EPI_ISL_1296372	2020-11-29	GH	B.1.160	Europe	France	IDF
EPI_ISL_1296378	2020-12-16	GH	B.1.160	Europe	France	IDF
EPI_ISL_940276	2020-10-05	GH	B.1	Europe	France	IDF
EPI_ISL_940291	2020-10-05	GV	B.1.177.87	Europe	France	IDF
EPI_ISL_3054896	2020-09-30	GV	B.1.177	Europe	France	PACA
EPI_ISL_5914420	2020-11-09	GV	B.1.177	Europe	France	ARA
EPI_ISL_5914423	2020-12-14	GH	B.1.160	Europe	France	ARA
EPI_ISL_5914442	2020-11-27	GH	B.1.160	Europe	France	ARA
EPI_ISL_5914448	2020-10-23	GH	B.1.160	Europe	France	ARA
EPI_ISL_5914452	2020-10-23	GH	B.1.160	Europe	France	ARA
EPI_ISL_5914455	2020-10-23	GH	B.1.160	Europe	France	ARA
EPI_ISL_5914480	2020-10-23	GH	B.1.160	Europe	France	ARA
EPI_ISL_5914489	2020-10-23	GH	B.1.160	Europe	France	ARA
EPI_ISL_5914490	2020-10-23	GR	B.1.1.269	Europe	France	ARA
EPI_ISL_5914497	2020-10-23	GH	B.1.160	Europe	France	ARA
EPI_ISL_5914507	2020-10-23	GH	B.1.160.25	Europe	France	ARA
EPI_ISL_5914512	2020-10-26	GH	B.1.160	Europe	France	ARA
EPI_ISL_5914517	2020-10-26	GH	B.1.160	Europe	France	ARA
EPI_ISL_5914522	2020-10-26	GV	B.1.177	Europe	France	ARA
EPI_ISL_5914529	2020-10-26	GV	B.1.177	Europe	France	ARA
EPI_ISL_5914535	2020-10-26	GH	B.1.160	Europe	France	ARA
EPI_ISL_5914536	2020-10-26	GH	B.1.160	Europe	France	ARA
EPI_ISL_5914559	2020-10-22	GH	B.1.160	Europe	France	ARA
EPI_ISL_5914568	2020-10-23	GH	B.1.160	Europe	France	ARA
EPI_ISL_5914570	2020-10-23	GH	B.1.160	Europe	France	ARA
EPI_ISL_5914571	2020-10-23	GH	B.1.160	Europe	France	ARA
EPI_ISL_5914572	2020-10-23	GR	B.1.1.144	Europe	France	ARA
EPI_ISL_5914585	2020-10-23	GH	B.1.160	Europe	France	ARA
EPI_ISL_5914600	2020-11-07	GH	B.1.160	Europe	France	ARA
EPI_ISL_5914603	2020-10-23	GH	B.1.160	Europe	France	ARA
EPI_ISL_5914604	2020-10-23	GH	B.1.160	Europe	France	ARA
EPI_ISL_5914615	2020-10-23	G	B.1.416.1	Europe	France	ARA
EPI_ISL_5914620	2020-10-22	GH	B.1.160	Europe	France	ARA
EPI_ISL_5914621	2020-10-23	GH	B.1.160	Europe	France	ARA
EPI_ISL_5914627	2020-10-23	GH	B.1.160	Europe	France	ARA
EPI_ISL_5914640	2020-12-17	GH	B.1.160	Europe	France	ARA
EPI_ISL_5914641	2020-12-04	GH	B.1.160	Europe	France	ARA
EPI_ISL_5914642	2020-11-12	GH	B.1.160.16	Europe	France	ARA
EPI_ISL_5914643	2020-11-09	GH	B.1.160	Europe	France	ARA
EPI_ISL_5914647	2020-10-22	GH	B.1.160	Europe	France	ARA
EPI_ISL_5914652	2020-10-23	GH	B.1.160	Europe	France	ARA
EPI_ISL_5914656	2020-10-22	GH	B.1.160	Europe	France	ARA
EPI_ISL_5914657	2020-10-22	GH	B.1.160	Europe	France	ARA
EPI_ISL_5914661	2020-10-23	GH	B.1.160	Europe	France	ARA
EPI_ISL_5914662	2020-10-22	GH	B.1.160	Europe	France	ARA
EPI_ISL_5914668	2020-10-22	GH	B.1.160	Europe	France	ARA
EPI_ISL_5914671	2020-10-22	GH	B.1.160	Europe	France	ARA
EPI_ISL_5914683	2020-10-22	GH	B.1.160	Europe	France	ARA
EPI_ISL_5914696	2020-10-31	GH	B.1.160	Europe	France	ARA
EPI_ISL_5914717	2020-10-16	GH	B.1.160	Europe	France	ARA
EPI_ISL_5914718	2020-10-16	GH	B.1.160	Europe	France	ARA
EPI_ISL_5914719	2020-10-16	GH	B.1.160	Europe	France	ARA
EPI_ISL_5914720	2020-10-16	GH	B.1.160	Europe	France	ARA
EPI_ISL_1296370	2020-11-05	G	B.1.258	Europe	France	IDF
EPI_ISL_2453342	2020-10-27	G	B.1	Europe	France	PACA
EPI_ISL_2464734	2020-10-15	GH	B.1.160	Europe	France	IDF
EPI_ISL_2464813	2020-11-25	GH	B.1.160	Europe	France	IDF
EPI_ISL_2464870	2020-12-16	GV	B.1.177	Europe	France	IDF
EPI_ISL_2464910	2020-10-26	GH	B.1.160	Europe	France	IDF
EPI_ISL_2464975	2020-10-29	GR	B.1.1.241	Europe	France	IDF
EPI_ISL_2464988	2020-11-04	GH	B.1.160	Europe	France	IDF
EPI_ISL_1785080	2020-11-18	GR	B.1.1.241	Europe	France	ARA
EPI_ISL_1785079	2020-11-18	GH	B.1.160	Europe	France	ARA
EPI_ISL_1785074	2020-11-17	GH	B.1.160	Europe	France	ARA
EPI_ISL_1785075	2020-11-17	GH	B.1.160	Europe	France	ARA
EPI_ISL_1785076	2020-11-17	GV	W.1	Europe	France	ARA
EPI_ISL_1785077	2020-11-17	GH	B.1.160	Europe	France	ARA
EPI_ISL_1785071	2020-11-17	GH	B.1.160	Europe	France	ARA
EPI_ISL_1785072	2020-11-17	GH	B.1.160	Europe	France	ARA
EPI_ISL_745316	2020-11-27	GH	B.1.160	Europe	France	ARA
EPI_ISL_5314839	2020-11-10	GH	B.1.160	Europe	France	ARA
EPI_ISL_5314838	2020-11-07	GH	B.1.160	Europe	France	ARA
EPI_ISL_5314837	2020-11-07	GV	B.1.177	Europe	France	ARA
EPI_ISL_5314834	2020-11-07	GH	B.1.160	Europe	France	ARA
EPI_ISL_5314833	2020-11-07	GH	B.1.160	Europe	France	ARA
EPI_ISL_5314831	2020-11-07	GH	B.1.160.9	Europe	France	ARA
EPI_ISL_5314844	2020-11-07	GH	B.1.160	Europe	France	ARA
EPI_ISL_5314856	2020-10-22	GH	B.1.160	Europe	France	ARA
EPI_ISL_5314852	2020-11-09	GH	B.1.160	Europe	France	ARA
EPI_ISL_5314851	2020-11-09	GV	B.1.177	Europe	France	ARA
EPI_ISL_5314904	2020-11-10	GH	B.1.160	Europe	France	ARA
EPI_ISL_5314868	2020-10-22	GH	B.1.160	Europe	France	ARA
EPI_ISL_5314900	2020-10-31	GH	B.1.160	Europe	France	ARA
EPI_ISL_5314863	2020-11-04	GV	B.1.177	Europe	France	ARA
EPI_ISL_5314862	2020-11-04	GV	B.1.177	Europe	France	ARA
EPI_ISL_5314879	2020-10-22	GH	B.1.160	Europe	France	ARA
EPI_ISL_5314911	2020-11-05	GH	B.1.160	Europe	France	ARA
EPI_ISL_5314878	2020-10-31	GH	B.1.160	Europe	France	ARA
EPI_ISL_5314877	2020-10-30	GH	B.1.160	Europe	France	ARA
EPI_ISL_5314910	2020-11-05	GH	B.1.160	Europe	France	ARA
EPI_ISL_5314875	2020-10-30	GH	B.1.160	Europe	France	ARA
EPI_ISL_5314876	2020-10-31	GH	B.1.160	Europe	France	ARA
EPI_ISL_5314874	2020-10-31	GH	B.1.160	Europe	France	ARA
EPI_ISL_5314872	2020-10-31	GH	B.1.160	Europe	France	ARA
EPI_ISL_5314870	2020-10-22	GH	B.1.160	Europe	France	ARA
EPI_ISL_5314907	2020-11-07	GV	B.1.177	Europe	France	ARA
EPI_ISL_5314906	2020-10-31	GH	B.1.160	Europe	France	ARA
EPI_ISL_5314888	2020-10-31	GV	B.1.177	Europe	France	ARA
EPI_ISL_5314885	2020-10-31	GV	B.1.177	Europe	France	ARA
EPI_ISL_5314882	2020-10-31	GH	B.1.160	Europe	France	ARA
EPI_ISL_5314918	2020-10-19	GH	B.1.160	Europe	France	ARA
EPI_ISL_5314917	2020-10-19	GH	B.1.160	Europe	France	ARA
EPI_ISL_5314817	2020-10-29	GH	B.1.160	Europe	France	ARA
EPI_ISL_5314897	2020-10-31	GH	B.1.160	Europe	France	ARA
EPI_ISL_5314895	2020-10-31	GH	B.1.160	Europe	France	ARA
EPI_ISL_5314822	2020-10-29	GH	B.1.160	Europe	France	ARA
EPI_ISL_5314818	2020-10-29	GV	B.1.177	Europe	France	ARA
EPI_ISL_5314800	2020-11-03	GH	B.1.160	Europe	France	ARA
EPI_ISL_5314794	2020-11-03	GH	B.1.428.2	Europe	France	ARA
EPI_ISL_5314758	2020-10-14	GH	B.1.160	Europe	France	ARA
EPI_ISL_5314756	2020-10-14	GH	B.1.160	Europe	France	ARA
EPI_ISL_5314754	2020-10-15	GV	B.1.177	Europe	France	ARA
EPI_ISL_5314755	2020-10-14	GH	B.1.160	Europe	France	ARA
EPI_ISL_5314752	2020-12-12	GH	B.1.160	Europe	France	ARA
EPI_ISL_5314805	2020-10-26	GH	B.1.160	Europe	France	ARA
EPI_ISL_5314767	2020-10-14	GV	B.1.177	Europe	France	ARA
EPI_ISL_5314814	2020-10-29	GH	B.1.160	Europe	France	ARA
EPI_ISL_5314813	2020-10-29	GH	B.1.160	Europe	France	ARA
EPI_ISL_5314778	2020-10-22	GH	B.1.160	Europe	France	ARA
EPI_ISL_5314774	2020-12-10	GR	AH.2	Europe	France	ARA
EPI_ISL_5314771	2020-11-24	GV	B.1.177	Europe	France	ARA
EPI_ISL_5314784	2020-10-14	G	B.1.219	Europe	France	ARA
EPI_ISL_1406681	2020-10-26	GH	B.1.160	Europe	France	ARA
EPI_ISL_792019	2020-10-24	G	B.1.258	Europe	France	IDF
EPI_ISL_792016	2020-12-10	G	B.1.258	Europe	France	IDF
EPI_ISL_792018	2020-10-20	G	B.1.258	Europe	France	IDF
EPI_ISL_940341	2020-11-09	G	B.1	Europe	France	IDF
EPI_ISL_940285	2020-10-05	O	B.1.177	Europe	France	IDF
EPI_ISL_940394	2020-09-14	GH	B.1.160	Europe	France	IDF
EPI_ISL_940545	2020-08-18	GH	B.1	Europe	France	IDF
EPI_ISL_940499	2020-08-24	GH	B.1.160	Europe	France	IDF
EPI_ISL_941270	2020-12-24	GRY	B.1.1.7	Europe	France	IDF
EPI_ISL_940308	2020-11-05	GH	B.1.160	Europe	France	IDF
EPI_ISL_940202	2020-09-05	GH	B.1.160	Europe	France	IDF
EPI_ISL_940178	2020-11-02	GH	B.1.160	Europe	France	IDF
EPI_ISL_940177	2020-11-02	O	B.1.160	Europe	France	IDF
EPI_ISL_644378	2020-10-02	GV	B.1.177	Europe	France	PACA
EPI_ISL_644385	2020-10-08	GV	B.1.177	Europe	France	PACA
EPI_ISL_644388	2020-08-27	G	B.1	Europe	France	PACA
EPI_ISL_644397	2020-10-08	GH	B.1.160	Europe	France	PACA
EPI_ISL_644401	2020-09-16	G	B.1.258	Europe	France	PACA
EPI_ISL_644433	2020-09-17	GH	B.1.160	Europe	France	PACA
EPI_ISL_644437	2020-09-16	GV	B.1.177	Europe	France	PACA
EPI_ISL_644438	2020-09-16	GH	B.1.160	Europe	France	PACA
EPI_ISL_644444	2020-09-18	GH	B.1.160	Europe	France	PACA
EPI_ISL_644458	2020-08-26	GH	B.1.160	Europe	France	PACA
EPI_ISL_644461	2020-08-27	GH	B.1.367	Europe	France	PACA
EPI_ISL_644462	2020-08-27	GH	B.1	Europe	France	PACA
EPI_ISL_644465	2020-08-28	GR	B.1.1.241	Europe	France	PACA
EPI_ISL_644489	2020-09-22	GH	B.1.367	Europe	France	PACA
EPI_ISL_644499	2020-09-29	GH	B.1.160	Europe	France	PACA
EPI_ISL_644502	2020-09-23	GH	B.1.367	Europe	France	PACA
EPI_ISL_644504	2020-09-27	GH	B.1.160	Europe	France	PACA
EPI_ISL_644506	2020-09-23	GH	B.1.160	Europe	France	PACA
EPI_ISL_644508	2020-09-24	G	B.1.416.1	Europe	France	PACA
EPI_ISL_644511	2020-09-24	GH	B.1.160	Europe	France	PACA
EPI_ISL_644531	2020-10-05	GH	B.1.160	Europe	France	PACA
EPI_ISL_644555	2020-10-12	GR	B.1.1.241	Europe	France	PACA
EPI_ISL_931126	2020-10-24	GR	B.1.1.242	Europe	France	ARA
EPI_ISL_644422	2020-09-14	GV	B.1.177	Europe	France	PACA
EPI_ISL_896183	2020-09-23	GH	B.1.367	Europe	France	PACA
EPI_ISL_900542	2020-12-30	GH	B.1.367	Europe	France	ARA
EPI_ISL_1015379	2020-12-23	GRY	B.1.1.7	Europe	France	PACA
EPI_ISL_1015369	2020-12-28	GR	B.1.1.7	Europe	France	IDF
EPI_ISL_1015390	2020-11-03	G	B.1.258	Europe	France	IDF
EPI_ISL_1015403	2020-12-17	GR	C.35	Europe	France	IDF
EPI_ISL_1015411	2020-10-23	GH	B.1.160	Europe	France	IDF
EPI_ISL_1190822	2020-12-28	GH	B.1.160	Europe	France	PACA
EPI_ISL_3153538	2020-12-21	GH	B.1.160	Europe	France	IDF
EPI_ISL_3153539	2020-12-22	GH	B.1.160	Europe	France	IDF
EPI_ISL_3153540	2020-12-23	GR	B.1.1	Europe	France	IDF
EPI_ISL_3153541	2020-12-21	GR	B.1.1.241	Europe	France	IDF
EPI_ISL_3153542	2020-12-22	GR	B.1.1.241	Europe	France	IDF
EPI_ISL_3153543	2020-12-26	GR	B.1.1.241	Europe	France	IDF
EPI_ISL_3153544	2020-12-25	GR	B.1.1.241	Europe	France	IDF
EPI_ISL_3153545	2020-12-22	GR	B.1.1.241	Europe	France	IDF
EPI_ISL_1322344	2020-12-21	GH	B.1.160	Europe	France	PACA
EPI_ISL_3153546	2020-12-26	GR	B.1.1.241	Europe	France	IDF
EPI_ISL_1582756	2020-11-17	GH	B.1.160	Europe	France	IDF
EPI_ISL_900572	2020-12-12	GV	B.1.177	Europe	France	IDF
EPI_ISL_900540	2020-12-31	GH	B.1.367	Europe	France	ARA
EPI_ISL_900570	2020-10-29	GH	B.1.160	Europe	France	IDF
EPI_ISL_900543	2020-12-26	GH	B.1.160	Europe	France	ARA
EPI_ISL_900544	2020-12-28	GH	B.1.160	Europe	France	ARA
EPI_ISL_900539	2020-12-30	GH	B.1.367	Europe	France	ARA
EPI_ISL_900545	2020-12-29	GV	B.1.177.72	Europe	France	ARA
EPI_ISL_900546	2020-12-29	GV	B.1.177	Europe	France	ARA
EPI_ISL_900547	2020-12-29	GH	B.1.160	Europe	France	ARA
EPI_ISL_900548	2020-12-29	GH	B.1.160	Europe	France	ARA
EPI_ISL_900538	2020-12-30	GH	B.1.367	Europe	France	ARA
EPI_ISL_900549	2020-12-29	GR	AH.2	Europe	France	ARA
EPI_ISL_900541	2020-12-30	GH	B.1.367	Europe	France	ARA
EPI_ISL_900537	2020-12-30	GH	B.1.367	Europe	France	ARA
EPI_ISL_900556	2020-12-30	GH	B.1.160	Europe	France	ARA
EPI_ISL_900536	2020-12-30	GH	B.1.367	Europe	France	ARA
EPI_ISL_900557	2020-12-31	G	B.1.416	Europe	France	ARA
EPI_ISL_900563	2020-12-31	G	B.1.416.1	Europe	France	ARA
EPI_ISL_900561	2020-12-31	GH	B.1.160	Europe	France	ARA
EPI_ISL_900560	2020-12-31	GH	B.1.160	Europe	France	ARA
EPI_ISL_900555	2020-12-30	GH	B.1.160	Europe	France	ARA
EPI_ISL_900562	2020-12-31	GH	B.1.160	Europe	France	ARA
EPI_ISL_900559	2020-12-31	GH	B.1.160	Europe	France	ARA
EPI_ISL_900553	2020-12-30	GH	B.1.160	Europe	France	ARA
EPI_ISL_900558	2020-12-31	GH	B.1.160	Europe	France	ARA
EPI_ISL_900552	2020-12-30	GV	B.1.177	Europe	France	ARA
EPI_ISL_900533	2020-12-28	GH	B.1.160	Europe	France	ARA
EPI_ISL_900529	2020-12-29	G	B.1.258	Europe	France	PACA
EPI_ISL_900532	2020-12-29	GH	B.1.160	Europe	France	ARA
EPI_ISL_900517	2020-12-29	GRY	B.1.1.7	Europe	France	PACA
EPI_ISL_900505	2020-12-24	GRY	B.1.1.7	Europe	France	ARA
EPI_ISL_900507	2020-12-29	GRY	B.1.1.7	Europe	France	ARA
EPI_ISL_900502	2020-12-30	GH	B.1.367	Europe	France	ARA
EPI_ISL_900504	2020-12-31	GRY	B.1.1.7	Europe	France	ARA
EPI_ISL_900514	2020-12-21	G	B.1.1.7	Europe	France	PACA
EPI_ISL_900512	2020-12-28	GRY	B.1.1.7	Europe	France	ARA
EPI_ISL_900527	2020-12-29	GH	B.1.160	Europe	France	ARA
EPI_ISL_900526	2020-12-29	GH	B.1.160	Europe	France	ARA
EPI_ISL_900515	2020-12-29	GRY	B.1.1.7	Europe	France	PACA
EPI_ISL_900509	2020-12-29	G	B.1.1.7	Europe	France	ARA
EPI_ISL_900508	2020-12-29	GRY	B.1.1.7	Europe	France	ARA
EPI_ISL_900516	2020-12-29	GRY	B.1.1.7	Europe	France	PACA
EPI_ISL_900078	2020-09-19	GH	B.1.367	Europe	France	PACA
EPI_ISL_896146	2020-08-18	GH	B.1.160	Europe	France	PACA
EPI_ISL_896128	2020-12-15	GH	B.1.160	Europe	France	PACA
EPI_ISL_896185	2020-12-04	GV	B.1.177	Europe	France	PACA
EPI_ISL_896180	2020-07-30	G	B.1.416	Europe	France	PACA
EPI_ISL_896164	2020-12-26	GH	B.1.160	Europe	France	PACA
EPI_ISL_888829	2020-10-27	GH	B.1.160	Europe	France	IDF
EPI_ISL_832128	2020-12-08	GH	B.1.160	Europe	France	IDF
EPI_ISL_832129	2020-12-07	GV	B.1.177	Europe	France	IDF
EPI_ISL_832180	2020-12-23	GH	B.1.160	Europe	France	PACA
EPI_ISL_593922	2020-09-01	GV	B.1.177	Europe	France	IDF
EPI_ISL_804536	2020-10-09	GR	B.1.1.269	Europe	France	PACA
EPI_ISL_804535	2020-10-09	GH	B.1.160	Europe	France	PACA
EPI_ISL_804525	2020-10-22	GH	B.1.160	Europe	France	PACA
EPI_ISL_804516	2020-10-20	GH	B.1.36	Europe	France	PACA
EPI_ISL_804500	2020-10-11	GV	B.1.177	Europe	France	PACA
EPI_ISL_804517	2020-10-20	GH	B.1.160	Europe	France	PACA
EPI_ISL_804503	2020-10-16	GH	B.1.160	Europe	France	PACA
EPI_ISL_804574	2020-11-04	GH	B.1.160	Europe	France	PACA
EPI_ISL_804473	2020-10-12	GV	B.1.177	Europe	France	PACA
EPI_ISL_804571	2020-11-02	GV	B.1.177	Europe	France	PACA
EPI_ISL_804565	2020-10-27	GV	B.1.177	Europe	France	PACA
EPI_ISL_804563	2020-10-26	GH	B.1.160	Europe	France	PACA
EPI_ISL_804557	2020-10-22	GH	B.1.160	Europe	France	PACA
EPI_ISL_804543	2020-10-20	GH	B.1.160	Europe	France	PACA
EPI_ISL_804547	2020-10-20	GV	B.1.177	Europe	France	PACA
EPI_ISL_779803	2020-12-23	GV	B.1.177	Europe	France	ARA
EPI_ISL_779814	2020-11-15	GH	B.1.160	Europe	France	ARA
EPI_ISL_779820	2020-11-15	GH	B.1.160	Europe	France	ARA
EPI_ISL_639993	2020-09-26	GH	B.1.160	Europe	France	ARA
EPI_ISL_640014	2020-10-23	GH	B.1.160	Europe	France	ARA
EPI_ISL_779791	2020-12-18	GH	B.1.160	Europe	France	ARA
EPI_ISL_779792	2020-12-18	GV	B.1.177	Europe	France	ARA
EPI_ISL_779790	2020-12-17	GH	B.1.160	Europe	France	ARA
EPI_ISL_779783	2020-12-24	GH	B.1.160	Europe	France	ARA
EPI_ISL_779796	2020-12-20	GH	B.1.160	Europe	France	ARA
EPI_ISL_779780	2020-12-26	GR	AH.2	Europe	France	ARA
EPI_ISL_779788	2020-12-16	GR	AH.2	Europe	France	ARA
EPI_ISL_779789	2020-12-17	GH	B.1.160	Europe	France	ARA
EPI_ISL_779826	2020-11-16	GH	B.1.160	Europe	France	ARA
EPI_ISL_779825	2020-11-16	GV	B.1.177	Europe	France	ARA
EPI_ISL_779829	2020-11-17	G	B.1	Europe	France	ARA
EPI_ISL_779828	2020-11-17	GV	B.1.177	Europe	France	ARA
EPI_ISL_779835	2020-11-17	GH	B.1.160	Europe	France	ARA
EPI_ISL_779834	2020-11-17	GV	B.1.177.77	Europe	France	ARA
EPI_ISL_779832	2020-11-17	GV	B.1.177.77	Europe	France	ARA
EPI_ISL_779833	2020-11-17	GH	B.1.160	Europe	France	ARA
EPI_ISL_779831	2020-11-17	GR	B.1.1	Europe	France	ARA
EPI_ISL_779830	2020-11-17	GV	B.1.177.77	Europe	France	ARA
EPI_ISL_779824	2020-11-16	GH	B.1.160	Europe	France	ARA
EPI_ISL_779848	2020-12-29	GV	B.1.177.65	Europe	France	PACA
EPI_ISL_779847	2020-12-14	GH	B.1.160	Europe	France	PACA
EPI_ISL_779849	2020-12-29	GV	B.1.177.65	Europe	France	PACA
EPI_ISL_779836	2020-12-28	GV	B.1.177.44	Europe	France	ARA
EPI_ISL_779845	2020-12-07	GV	B.1.177	Europe	France	PACA
EPI_ISL_768820	2020-12-23	GRY	B.1.1.7	Europe	France	IDF
EPI_ISL_683344	2020-11-09	GH	B.1.160	Europe	France	ARA
EPI_ISL_683336	2020-11-04	GH	B.1.160	Europe	France	ARA
EPI_ISL_1109981	2020-12-31	GH	B.1.160	Europe	France	PACA
EPI_ISL_1500994	2020-12-28	G	B.1	Europe	France	IDF
EPI_ISL_1500995	2020-12-23	GH	B.1.160	Europe	France	IDF
EPI_ISL_779793	2020-12-18	GH	B.1.160	Europe	France	ARA
EPI_ISL_779794	2020-12-19	GV	B.1.177	Europe	France	ARA
EPI_ISL_779818	2020-11-15	GV	B.1.177	Europe	France	ARA
EPI_ISL_779823	2020-11-16	GV	B.1.177	Europe	France	ARA
EPI_ISL_728304	2020-11-12	GH	B.1.160	Europe	France	ARA
EPI_ISL_1296369	2020-11-04	GH	B.1.160	Europe	France	IDF
EPI_ISL_1296365	2020-10-19	GH	B.1.160	Europe	France	IDF
EPI_ISL_1296367	2020-10-31	GH	B.1.160	Europe	France	IDF
EPI_ISL_1296373	2020-12-07	GH	B.1.160	Europe	France	IDF
EPI_ISL_1296379	2020-12-17	GH	B.1.160	Europe	France	IDF
EPI_ISL_1296366	2020-10-29	GV	B.1.177	Europe	France	IDF
EPI_ISL_940279	2020-10-05	GH	B.1.160	Europe	France	IDF
EPI_ISL_940522	2020-09-21	GH	B.1.160	Europe	France	IDF
EPI_ISL_2659939	2020-09-01	GR	B.1.1.1	Europe	France	PACA
EPI_ISL_2659940	2020-09-01	GV	B.1.177	Europe	France	PACA
EPI_ISL_2660007	2020-09-04	GH	B.1.367	Europe	France	PACA
EPI_ISL_2660026	2020-09-04	GH	B.1.160	Europe	France	PACA
EPI_ISL_2660027	2020-09-04	GH	B.1.160	Europe	France	PACA
EPI_ISL_2660029	2020-09-04	G	B.1.416.1	Europe	France	PACA
EPI_ISL_2660031	2020-09-04	GH	B.1.160	Europe	France	PACA
EPI_ISL_2660038	2020-09-04	GR	B.1.1.269	Europe	France	PACA
EPI_ISL_2660039	2020-09-04	GH	B.1.367	Europe	France	PACA
EPI_ISL_2660043	2020-09-05	GH	B.1.160	Europe	France	PACA
EPI_ISL_2660066	2020-09-07	GH	B.1.160	Europe	France	PACA
EPI_ISL_2660075	2020-09-07	GH	B.1.160	Europe	France	PACA
EPI_ISL_2660090	2020-09-08	G	B.1	Europe	France	PACA
EPI_ISL_2660108	2020-09-09	GV	B.1.177	Europe	France	PACA
EPI_ISL_2660116	2020-09-09	GH	B.1.160	Europe	France	PACA
EPI_ISL_2660141	2020-09-10	GH	B.1.160	Europe	France	PACA
EPI_ISL_2660196	2020-09-12	GV	B.1.177	Europe	France	PACA
EPI_ISL_2660206	2020-09-13	GH	B.1.160	Europe	France	PACA
EPI_ISL_2660211	2020-09-13	GH	B.1.160	Europe	France	PACA
EPI_ISL_2660221	2020-09-14	GH	B.1.160	Europe	France	PACA
EPI_ISL_2660228	2020-09-14	GH	B.1.160	Europe	France	PACA
EPI_ISL_2660254	2020-09-15	GH	B.1.160	Europe	France	PACA
EPI_ISL_2660265	2020-09-16	GH	B.1.160	Europe	France	PACA
EPI_ISL_2660273	2020-09-16	GH	B.1.160	Europe	France	PACA
EPI_ISL_2660283	2020-09-20	GH	B.1.160	Europe	France	PACA
EPI_ISL_2660289	2020-09-26	GH	B.1.160	Europe	France	PACA
EPI_ISL_2660302	2020-09-14	GH	B.1.160	Europe	France	PACA
EPI_ISL_2660316	2020-09-15	GR	C.18	Europe	France	PACA
EPI_ISL_2660324	2020-09-24	GH	B.1.160	Europe	France	PACA
EPI_ISL_2289767	2020-11-19	GV	B.1.177	Europe	France	ARA
EPI_ISL_1015410	2020-10-18	GH	B.1.160	Europe	France	IDF
EPI_ISL_1015407	2020-11-18	GH	B.1.160	Europe	France	IDF
EPI_ISL_1015409	2020-10-26	GH	B.1.160	Europe	France	IDF
EPI_ISL_1015413	2020-10-21	GV	B.1.177.77	Europe	France	IDF
EPI_ISL_1015405	2020-11-06	GH	B.1.160	Europe	France	IDF
EPI_ISL_1015406	2020-11-13	GH	B.1.160	Europe	France	IDF
EPI_ISL_1015408	2020-10-10	GR	B.1.1.297	Europe	France	IDF
EPI_ISL_1015402	2020-10-08	GH	B.1.160	Europe	France	IDF
EPI_ISL_1015404	2020-12-17	GV	B.1.177.81	Europe	France	IDF
EPI_ISL_1015401	2020-10-29	GH	B.1.160	Europe	France	IDF
EPI_ISL_1015146	2020-08-25	GR	B.1.1	Europe	France	IDF
EPI_ISL_1015130	2020-07-31	GH	B.1	Europe	France	IDF
EPI_ISL_1015124	2020-07-22	GH	B.1	Europe	France	IDF
EPI_ISL_1015289	2020-08-18	GR	B.1.1.241	Europe	France	IDF
EPI_ISL_1015150	2020-09-07	G	B.1.177	Europe	France	IDF
EPI_ISL_1015156	2020-09-16	GH	B.1.160	Europe	France	IDF
EPI_ISL_1015306	2020-10-27	GH	B.1.160	Europe	France	IDF
EPI_ISL_1015159	2020-09-21	GH	B.1.367	Europe	France	IDF
EPI_ISL_1015305	2020-10-23	GV	B.1.177.78	Europe	France	IDF
EPI_ISL_1015321	2020-11-27	GV	B.1.177	Europe	France	IDF
EPI_ISL_1015310	2020-10-29	GH	B.1.160	Europe	France	IDF
EPI_ISL_1015311	2020-10-30	GV	B.1.177	Europe	France	IDF
EPI_ISL_1015028	2020-09-24	GR	B.1.1.1	Europe	France	IDF
EPI_ISL_1015001	2020-08-17	GH	B.1.160	Europe	France	IDF
EPI_ISL_1015030	2020-10-27	GH	B.1.160	Europe	France	IDF
EPI_ISL_2288941	2020-09-16	GH	B.1.160	Europe	France	PACA
EPI_ISL_2286280	2020-10-06	GV	B.1.177	Europe	France	PACA
EPI_ISL_2286156	2020-09-09	GH	B.1.160	Europe	France	PACA
EPI_ISL_1785561	2020-11-18	GR	B.1.1.241	Europe	France	ARA
EPI_ISL_1785556	2020-11-17	GH	B.1.160	Europe	France	ARA
EPI_ISL_1785559	2020-11-17	GH	B.1.160	Europe	France	ARA
EPI_ISL_1785555	2020-11-17	GH	B.1.160	Europe	France	ARA
EPI_ISL_1785558	2020-11-17	GH	B.1.160	Europe	France	ARA
EPI_ISL_1785552	2020-11-17	GH	B.1.160	Europe	France	ARA
EPI_ISL_1785557	2020-11-17	GV	W.1	Europe	France	ARA
EPI_ISL_1785553	2020-11-17	GH	B.1.160	Europe	France	ARA
EPI_ISL_728316	2020-11-16	GH	B.1.160	Europe	France	ARA
EPI_ISL_1265610	2020-12-15	GH	B.1.160	Europe	France	ARA
EPI_ISL_1371883	2020-12-25	GV	B.1.177.81	Europe	France	PACA
EPI_ISL_1371882	2020-12-24	GH	B.1.160	Europe	France	PACA
EPI_ISL_1371876	2020-12-22	GH	B.1.160	Europe	France	PACA
EPI_ISL_1371877	2020-12-22	GH	B.1.474	Europe	France	PACA
EPI_ISL_745338	2020-11-26	GV	B.1.177	Europe	France	ARA
EPI_ISL_745355	2020-12-02	GH	B.1.160	Europe	France	ARA
EPI_ISL_745350	2020-12-01	GH	B.1.160	Europe	France	ARA
EPI_ISL_745346	2020-11-30	GH	B.1.160	Europe	France	ARA
EPI_ISL_745340	2020-11-26	GH	B.1.160	Europe	France	ARA
EPI_ISL_745333	2020-12-17	GV	B.1.177	Europe	France	ARA
EPI_ISL_745341	2020-11-27	GH	B.1.597	Europe	France	ARA
EPI_ISL_745330	2020-12-08	GH	B.1.160	Europe	France	ARA
EPI_ISL_745327	2020-12-01	GH	B.1.160	Europe	France	ARA
EPI_ISL_745388	2020-12-13	GV	B.1.177	Europe	France	ARA
EPI_ISL_745378	2020-12-10	GH	B.1.160	Europe	France	ARA
EPI_ISL_745373	2020-12-08	GH	B.1.160	Europe	France	ARA
EPI_ISL_745365	2020-12-05	GV	B.1.177	Europe	France	ARA
EPI_ISL_745362	2020-12-03	GV	B.1.177.44	Europe	France	ARA
EPI_ISL_745307	2020-11-26	GR	B.1.1.269	Europe	France	ARA
EPI_ISL_732701	2020-10-28	GH	B.1.160	Europe	France	ARA
EPI_ISL_732700	2020-10-28	GH	B.1.160	Europe	France	ARA
EPI_ISL_732703	2020-11-01	GV	B.1.177	Europe	France	ARA
EPI_ISL_732702	2020-10-29	GH	B.1.160	Europe	France	ARA
EPI_ISL_732685	2020-11-12	GH	B.1.160	Europe	France	ARA
EPI_ISL_732689	2020-11-22	GH	B.1.597	Europe	France	ARA
EPI_ISL_732679	2020-11-04	GH	B.1.160	Europe	France	ARA
EPI_ISL_732687	2020-11-17	GH	B.1.160	Europe	France	ARA
EPI_ISL_732684	2020-11-12	GH	B.1.160	Europe	France	ARA
EPI_ISL_732681	2020-11-05	GH	B.1.160	Europe	France	ARA
EPI_ISL_732678	2020-11-03	GV	B.1.177	Europe	France	ARA
EPI_ISL_732695	2020-09-26	GH	B.1.160	Europe	France	ARA
EPI_ISL_732696	2020-10-13	GH	B.1.160	Europe	France	ARA
EPI_ISL_732698	2020-10-14	GH	B.1.160	Europe	France	ARA
EPI_ISL_732692	2020-11-24	GH	B.1.160	Europe	France	ARA
EPI_ISL_732693	2020-09-20	GH	B.1.160	Europe	France	ARA
EPI_ISL_732690	2020-11-23	GH	B.1.597	Europe	France	ARA
EPI_ISL_732694	2020-09-28	GH	B.1.160	Europe	France	ARA
EPI_ISL_732699	2020-10-27	GH	B.1.160	Europe	France	ARA
EPI_ISL_732697	2020-10-13	GV	B.1.177	Europe	France	ARA
