## Supplementary Data 1 for "Phylodynamics of SARS-CoV-2 transmissions in France, Europe and the world during 2020" (part 6 of 6)

### Sheet: France-07_to_12-2020 (continued)
GISAID_ID	Collection date	Clade	Pango_lineage	Continent	Country	French region
EPI_ISL_730644	2020-11-10	GH	B.1.160	Europe	France	ARA
EPI_ISL_730645	2020-11-10	GH	B.1.160	Europe	France	ARA
EPI_ISL_730643	2020-11-10	GH	B.1.160	Europe	France	ARA
EPI_ISL_730641	2020-11-09	GH	B.1.160	Europe	France	ARA
EPI_ISL_730640	2020-11-09	GH	B.1.160	Europe	France	ARA
EPI_ISL_730642	2020-11-09	GH	B.1.160	Europe	France	ARA
EPI_ISL_728313	2020-11-16	GH	B.1.362	Europe	France	ARA
EPI_ISL_728550	2020-11-24	GH	B.1.160	Europe	France	ARA
EPI_ISL_728538	2020-11-21	GV	B.1.177	Europe	France	ARA
EPI_ISL_728537	2020-11-20	GH	B.1.160	Europe	France	ARA
EPI_ISL_728535	2020-11-20	GH	B.1.160	Europe	France	ARA
EPI_ISL_728518	2020-11-17	GH	B.1.160	Europe	France	ARA
EPI_ISL_728539	2020-11-21	GH	B.1.160	Europe	France	ARA
EPI_ISL_728546	2020-11-24	GV	B.1.177.44	Europe	France	ARA
EPI_ISL_728519	2020-11-17	GH	B.1.160	Europe	France	ARA
EPI_ISL_728526	2020-11-18	GH	B.1.160	Europe	France	ARA
EPI_ISL_728524	2020-11-18	GV	B.1.177	Europe	France	ARA
EPI_ISL_728523	2020-11-18	GV	B.1.177.87	Europe	France	ARA
EPI_ISL_728317	2020-11-17	GH	B.1.160	Europe	France	ARA
EPI_ISL_728310	2020-11-15	GR	B.1.1.269	Europe	France	ARA
EPI_ISL_728318	2020-11-17	GH	B.1.597	Europe	France	ARA
EPI_ISL_728314	2020-11-16	GH	B.1.160	Europe	France	ARA
EPI_ISL_728320	2020-11-17	GH	B.1.160	Europe	France	ARA
EPI_ISL_728308	2020-11-13	GH	B.1.160	Europe	France	ARA
EPI_ISL_728305	2020-11-12	GV	B.1.177	Europe	France	ARA
EPI_ISL_728309	2020-11-13	GH	B.1.160	Europe	France	ARA
EPI_ISL_1359992	2020-11-05	O	B.1.160.26	Europe	France	ARA
EPI_ISL_693769	2020-11-03	GV	B.1.177.78	Europe	France	IDF
EPI_ISL_693771	2020-11-09	GV	B.1.177	Europe	France	IDF
EPI_ISL_693768	2020-10-31	GH	B.1.160	Europe	France	IDF
EPI_ISL_693770	2020-11-16	GV	B.1.177	Europe	France	IDF
EPI_ISL_693506	2020-09-22	GH	B.1.160	Europe	France	ARA
EPI_ISL_693504	2020-09-18	GR	AH.2	Europe	France	ARA
EPI_ISL_693514	2020-09-24	GV	B.1.177	Europe	France	ARA
EPI_ISL_693512	2020-09-25	GH	B.1.160	Europe	France	ARA
EPI_ISL_693492	2020-09-11	GH	B.1.160	Europe	France	ARA
EPI_ISL_693489	2020-09-16	GR	B.1.1.288	Europe	France	ARA
EPI_ISL_693495	2020-09-12	GV	B.1.177	Europe	France	ARA
EPI_ISL_693488	2020-09-14	GR	B.1.1.288	Europe	France	ARA
EPI_ISL_693490	2020-09-09	GH	B.1.160	Europe	France	ARA
EPI_ISL_693494	2020-09-12	GR	B.1.1.241	Europe	France	ARA
EPI_ISL_693497	2020-09-14	GH	B.1.160	Europe	France	ARA
EPI_ISL_693498	2020-09-14	GR	B.1.1.269	Europe	France	ARA
EPI_ISL_693491	2020-09-10	GV	B.1.177	Europe	France	ARA
EPI_ISL_693496	2020-09-14	GV	B.1.177	Europe	France	ARA
EPI_ISL_692746	2020-09-11	GH	B.1.160	Europe	France	ARA
EPI_ISL_692736	2020-08-18	GH	B.1.367	Europe	France	ARA
EPI_ISL_692747	2020-09-11	GV	B.1.177	Europe	France	ARA
EPI_ISL_692759	2020-08-23	GV	B.1.177	Europe	France	ARA
EPI_ISL_692757	2020-08-21	G	B.1	Europe	France	ARA
EPI_ISL_692737	2020-09-01	GH	B.1.160	Europe	France	ARA
EPI_ISL_692739	2020-09-02	GH	B.1.160	Europe	France	ARA
EPI_ISL_692749	2020-09-12	GH	B.1.160	Europe	France	ARA
EPI_ISL_692745	2020-09-09	GH	B.1.160	Europe	France	ARA
EPI_ISL_692733	2020-08-02	GR	B.1.1	Europe	France	ARA
EPI_ISL_692734	2020-08-10	GH	B.1.367	Europe	France	ARA
EPI_ISL_692738	2020-09-01	GH	B.1.160	Europe	France	ARA
EPI_ISL_692740	2020-09-03	GH	B.1.160	Europe	France	ARA
EPI_ISL_692743	2020-09-04	GH	B.1.160	Europe	France	ARA
EPI_ISL_692741	2020-09-04	GR	B.1.1	Europe	France	ARA
EPI_ISL_692763	2020-09-04	GH	B.1.160	Europe	France	ARA
EPI_ISL_692754	2020-09-17	GR	B.1.1.269	Europe	France	ARA
EPI_ISL_692764	2020-09-04	GH	B.1.160	Europe	France	ARA
EPI_ISL_692751	2020-09-14	GH	B.1.160	Europe	France	ARA
EPI_ISL_692750	2020-09-14	GH	B.1.160	Europe	France	ARA
EPI_ISL_692766	2020-09-04	GH	B.1.160	Europe	France	ARA
EPI_ISL_692761	2020-08-30	GR	AH.2	Europe	France	ARA
EPI_ISL_692767	2020-09-04	GH	B.1.160	Europe	France	ARA
EPI_ISL_692765	2020-09-04	GH	B.1.160	Europe	France	ARA
EPI_ISL_683340	2020-11-06	GH	B.1.160	Europe	France	ARA
EPI_ISL_683341	2020-11-06	GH	B.1.160	Europe	France	ARA
EPI_ISL_683337	2020-11-04	GH	B.1.160	Europe	France	ARA
EPI_ISL_683338	2020-11-04	GH	B.1.160	Europe	France	ARA
EPI_ISL_683343	2020-11-09	GH	B.1.160	Europe	France	ARA
EPI_ISL_683334	2020-11-03	GH	B.1.160	Europe	France	ARA
EPI_ISL_683400	2020-11-01	GH	B.1.160	Europe	France	ARA
EPI_ISL_683402	2020-11-02	GV	B.1.177.81	Europe	France	ARA
EPI_ISL_683385	2020-09-03	GV	B.1.177	Europe	France	ARA
EPI_ISL_683396	2020-09-04	GH	B.1.160	Europe	France	ARA
EPI_ISL_683397	2020-09-04	GH	B.1.160	Europe	France	ARA
EPI_ISL_683383	2020-08-31	G	B.1	Europe	France	ARA
EPI_ISL_683378	2020-08-25	GH	B.1.160	Europe	France	ARA
EPI_ISL_683367	2020-08-10	GR	B.1.1	Europe	France	ARA
EPI_ISL_683365	2020-08-04	GR	B.1.1	Europe	France	ARA
EPI_ISL_644537	2020-10-07	GH	B.1.160	Europe	France	PACA
EPI_ISL_644539	2020-10-08	GV	B.1.177	Europe	France	PACA
EPI_ISL_644545	2020-10-10	GV	B.1.177	Europe	France	PACA
EPI_ISL_644544	2020-10-09	GV	B.1.177	Europe	France	PACA
EPI_ISL_644541	2020-10-08	GH	B.1.160	Europe	France	PACA
EPI_ISL_644553	2020-10-12	GR	B.1.1.269	Europe	France	PACA
EPI_ISL_644554	2020-10-12	GH	B.1.160	Europe	France	PACA
EPI_ISL_644540	2020-10-08	GH	B.1.160	Europe	France	PACA
EPI_ISL_644542	2020-10-08	GH	B.1.160	Europe	France	PACA
EPI_ISL_644536	2020-10-07	GH	B.1.160	Europe	France	PACA
EPI_ISL_644546	2020-10-10	GH	B.1.160	Europe	France	PACA
EPI_ISL_644547	2020-10-10	GR	B.1.1.269	Europe	France	PACA
EPI_ISL_644543	2020-10-09	GH	B.1.160	Europe	France	PACA
EPI_ISL_644538	2020-10-07	GH	B.1.160	Europe	France	PACA
EPI_ISL_644549	2020-10-11	GH	B.1.160	Europe	France	PACA
EPI_ISL_644556	2020-10-13	GH	B.1.160	Europe	France	PACA
EPI_ISL_644548	2020-10-10	GH	B.1.160	Europe	France	PACA
EPI_ISL_644557	2020-10-13	GV	B.1.177	Europe	France	PACA
EPI_ISL_644551	2020-10-12	GH	B.1.160	Europe	France	PACA
EPI_ISL_644519	2020-09-28	GR	AH.2	Europe	France	PACA
EPI_ISL_644516	2020-09-25	GV	B.1.177	Europe	France	PACA
EPI_ISL_644550	2020-10-11	GH	B.1.160	Europe	France	PACA
EPI_ISL_644514	2020-09-30	GH	B.1.160	Europe	France	PACA
EPI_ISL_644515	2020-09-30	GH	B.1.160	Europe	France	PACA
EPI_ISL_644517	2020-09-28	GV	B.1.177	Europe	France	PACA
EPI_ISL_644526	2020-10-01	GV	B.1.177	Europe	France	PACA
EPI_ISL_644528	2020-10-02	GH	B.1.160	Europe	France	PACA
EPI_ISL_644533	2020-10-06	GH	B.1.160	Europe	France	PACA
EPI_ISL_644525	2020-09-30	GH	B.1.160	Europe	France	PACA
EPI_ISL_644513	2020-09-23	GH	B.1.160	Europe	France	PACA
EPI_ISL_644500	2020-09-29	GR	B.1.1.241	Europe	France	PACA
EPI_ISL_644490	2020-09-23	GV	B.1.177	Europe	France	PACA
EPI_ISL_644534	2020-10-06	GH	B.1.160	Europe	France	PACA
EPI_ISL_644507	2020-09-27	GH	B.1.160	Europe	France	PACA
EPI_ISL_644501	2020-09-30	GH	B.1.160	Europe	France	PACA
EPI_ISL_644512	2020-09-24	GH	B.1.160	Europe	France	PACA
EPI_ISL_644509	2020-09-25	GH	B.1.160	Europe	France	PACA
EPI_ISL_644488	2020-09-22	GH	B.1.367	Europe	France	PACA
EPI_ISL_644510	2020-09-27	GR	B.1.1.269	Europe	France	PACA
EPI_ISL_644481	2020-08-29	GH	B.1.160	Europe	France	PACA
EPI_ISL_644486	2020-08-31	GH	B.1.160	Europe	France	PACA
EPI_ISL_644474	2020-08-28	GH	B.1.160	Europe	France	PACA
EPI_ISL_644428	2020-09-17	GH	B.1.160	Europe	France	PACA
EPI_ISL_644424	2020-09-14	GV	B.1.177	Europe	France	PACA
EPI_ISL_644382	2020-09-14	GH	B.1.160	Europe	France	PACA
EPI_ISL_644389	2020-09-30	GH	B.1.160	Europe	France	PACA
EPI_ISL_644384	2020-08-29	GH	B.1.160	Europe	France	PACA
EPI_ISL_644377	2020-10-08	GH	B.1.160	Europe	France	PACA
EPI_ISL_644466	2020-08-28	GH	B.1.160	Europe	France	PACA
EPI_ISL_644464	2020-08-27	GH	B.1.160	Europe	France	PACA
EPI_ISL_644449	2020-09-21	GH	B.1.160	Europe	France	PACA
EPI_ISL_644448	2020-09-21	GV	B.1.177	Europe	France	PACA
EPI_ISL_639986	2020-10-30	GH	B.1.160	Europe	France	ARA
EPI_ISL_639985	2020-09-21	GH	B.1.160	Europe	France	ARA
EPI_ISL_639981	2020-10-13	GH	B.1.160	Europe	France	ARA
EPI_ISL_639987	2020-10-05	GH	B.1.160	Europe	France	ARA
EPI_ISL_639989	2020-10-29	GR	B.1.1.241	Europe	France	ARA
EPI_ISL_639998	2020-09-23	GV	B.1.177	Europe	France	ARA
EPI_ISL_639997	2020-10-19	GH	B.1.160	Europe	France	PACA
EPI_ISL_639994	2020-09-05	GR	B.1.1.241	Europe	France	ARA
EPI_ISL_639991	2020-09-30	GH	B.1.160	Europe	France	ARA
EPI_ISL_640012	2020-10-23	GV	B.1.177	Europe	France	ARA
EPI_ISL_640008	2020-10-30	GR	B.1.1.241	Europe	France	ARA
EPI_ISL_640000	2020-10-24	GV	W.1	Europe	France	ARA
EPI_ISL_623102	2020-09-09	GH	B.1.160	Europe	France	ARA
EPI_ISL_623101	2020-09-08	GH	B.1.160	Europe	France	ARA
EPI_ISL_623100	2020-09-08	GH	B.1.160	Europe	France	ARA
EPI_ISL_623103	2020-10-15	GH	B.1.367	Europe	France	IDF
EPI_ISL_614287	2020-10-19	GH	B.1.160	Europe	France	IDF
EPI_ISL_614291	2020-10-19	GH	B.1.160	Europe	France	IDF
EPI_ISL_614285	2020-10-12	GR	B.1.1.241	Europe	France	IDF
EPI_ISL_582508	2020-09-11	G	B.1.416	Europe	France	ARA
EPI_ISL_582122	2020-09-13	GH	B.1.160	Europe	France	ARA
EPI_ISL_582118	2020-09-09	GH	B.1.160	Europe	France	ARA
EPI_ISL_582116	2020-09-16	GV	B.1.177	Europe	France	ARA
EPI_ISL_582112	2020-09-01	GH	B.1.160	Europe	France	ARA
EPI_ISL_582115	2020-08-31	GR	B.1.1.241	Europe	France	ARA
EPI_ISL_582121	2020-08-07	GH	B.1.367	Europe	France	ARA
EPI_ISL_582110	2020-09-07	GH	B.1.160	Europe	France	ARA
EPI_ISL_582117	2020-09-07	GH	B.1.367	Europe	France	ARA
EPI_ISL_582111	2020-09-16	GH	B.1.160	Europe	France	ARA
EPI_ISL_582119	2020-09-09	GH	B.1.160	Europe	France	ARA
EPI_ISL_582120	2020-09-07	GH	B.1.160	Europe	France	ARA
EPI_ISL_569192	2020-08-13	GH	B.1.367	Europe	France	PACA
EPI_ISL_569068	2020-08-13	GH	B.1.160	Europe	France	PACA
EPI_ISL_569081	2020-08-17	G	B.1	Europe	France	PACA
EPI_ISL_569088	2020-08-17	G	B.1.416	Europe	France	PACA
EPI_ISL_569083	2020-08-17	G	B.1.416	Europe	France	PACA
EPI_ISL_745336	2020-12-01	GH	B.1.160	Europe	France	ARA
EPI_ISL_745315	2020-09-01	G	B.1.258	Europe	France	ARA
EPI_ISL_779846	2020-12-23	GH	B.1.160	Europe	France	PACA
EPI_ISL_2036338	2020-09-08	G	B.1.416.1	Europe	France	PACA
EPI_ISL_1296395	2020-09-18	G	B.1	Europe	France	IDF
EPI_ISL_1296368	2020-10-18	GH	B.1.160	Europe	France	IDF
EPI_ISL_1296380	2020-12-17	GH	B.1.160	Europe	France	IDF
EPI_ISL_1296396	2020-09-18	GH	B.1.160	Europe	France	IDF
EPI_ISL_1296398	2020-09-20	GV	B.1.177	Europe	France	IDF
EPI_ISL_1296400	2020-09-21	GH	B.1.160	Europe	France	IDF
EPI_ISL_1296403	2020-09-21	GV	B.1.177.71	Europe	France	IDF
EPI_ISL_2789859	2020-12-29	GH	B.1.160	Europe	France	ARA
EPI_ISL_2789843	2020-11-03	GV	W.1	Europe	France	ARA
EPI_ISL_833196	2020-07-21	GH	B.1	Europe	France	IDF
EPI_ISL_833191	2020-07-27	GH	B.1	Europe	France	IDF
EPI_ISL_833198	2020-07-21	GH	B.1.356	Europe	France	IDF
EPI_ISL_833193	2020-08-18	GH	B.1	Europe	France	IDF
EPI_ISL_639988	2020-10-30	GH	B.1.160	Europe	France	ARA
EPI_ISL_639999	2020-09-05	GH	B.1.160	Europe	France	ARA
EPI_ISL_640001	2020-10-29	GH	B.1.160	Europe	France	ARA
EPI_ISL_640009	2020-10-24	GH	B.1.160	Europe	France	ARA
EPI_ISL_640013	2020-10-25	GH	B.1.160	Europe	France	ARA
EPI_ISL_639984	2020-09-20	GH	B.1.160	Europe	France	ARA
EPI_ISL_639978	2020-09-17	GR	B.1.1.269	Europe	France	ARA
EPI_ISL_639982	2020-10-24	GH	B.1.160	Europe	France	PACA
EPI_ISL_639976	2020-09-21	GH	B.1.160	Europe	France	ARA
EPI_ISL_639979	2020-09-19	GH	B.1.160	Europe	France	ARA
EPI_ISL_639983	2020-11-02	GH	B.1.160	Europe	France	ARA
EPI_ISL_639974	2020-10-06	GH	B.1.160	Europe	France	ARA
EPI_ISL_639980	2020-09-22	GH	B.1.160	Europe	France	ARA
EPI_ISL_639977	2020-10-14	GH	B.1.160	Europe	France	PACA
EPI_ISL_639975	2020-10-05	GH	B.1.160	Europe	France	PACA
EPI_ISL_639996	2020-10-26	GH	B.1.160	Europe	France	PACA
EPI_ISL_639995	2020-09-25	GH	B.1.160	Europe	France	ARA
EPI_ISL_639990	2020-10-29	GH	B.1.160	Europe	France	ARA
EPI_ISL_639992	2020-09-23	GV	B.1.177	Europe	France	ARA
EPI_ISL_640010	2020-10-29	GH	B.1.367	Europe	France	ARA
EPI_ISL_640007	2020-10-29	GH	B.1.597	Europe	France	ARA
EPI_ISL_640004	2020-10-25	GH	B.1.160	Europe	France	ARA
EPI_ISL_640005	2020-10-26	GH	B.1.160	Europe	France	ARA
EPI_ISL_640003	2020-10-24	GH	B.1.160	Europe	France	ARA
EPI_ISL_640011	2020-10-29	GR	B.1.1.241	Europe	France	ARA
EPI_ISL_582114	2020-08-28	GH	B.1.367	Europe	France	ARA
EPI_ISL_582113	2020-09-14	GH	B.1.367	Europe	France	ARA
EPI_ISL_1190828	2020-12-30	GH	B.1.160	Europe	France	PACA
EPI_ISL_2464739	2020-11-06	GH	B.1.160	Europe	France	IDF
EPI_ISL_2464764	2020-11-02	GH	B.1.160	Europe	France	IDF
EPI_ISL_2464801	2020-10-12	GR	B.1.1.317	Europe	France	IDF
EPI_ISL_2464879	2020-10-25	GH	B.1.160	Europe	France	IDF
EPI_ISL_2464903	2020-11-13	G	B.1.258	Europe	France	IDF
EPI_ISL_2464907	2020-11-07	GH	B.1.160	Europe	France	IDF
EPI_ISL_2464909	2020-11-24	G	B.1	Europe	France	IDF
EPI_ISL_2464915	2020-10-26	GR	B.1.1.241	Europe	France	IDF
EPI_ISL_2464962	2020-09-27	GH	B.1.160	Europe	France	IDF
EPI_ISL_2465004	2020-10-15	GV	B.1.177	Europe	France	IDF
EPI_ISL_2465005	2020-11-18	GV	B.1.177.81	Europe	France	IDF
EPI_ISL_2465014	2020-10-22	G	B.1.221	Europe	France	IDF
EPI_ISL_2465028	2020-11-27	GH	B.1.160	Europe	France	IDF
EPI_ISL_2465031	2020-11-07	GH	B.1.160	Europe	France	IDF
EPI_ISL_2637393	2020-11-05	GH	B.1.160	Europe	France	IDF
EPI_ISL_2637412	2020-11-15	GH	B.1.160	Europe	France	IDF
EPI_ISL_2637414	2020-10-12	GH	B.1.160	Europe	France	IDF
EPI_ISL_2637416	2020-11-12	GV	B.1.177	Europe	France	IDF
EPI_ISL_2637424	2020-12-11	GV	B.1.177	Europe	France	IDF
EPI_ISL_2637451	2020-10-29	GH	B.1.160	Europe	France	IDF
EPI_ISL_2637475	2020-10-29	GH	B.1.160	Europe	France	IDF
EPI_ISL_2637485	2020-11-25	GR	B.1.1.241	Europe	France	IDF
EPI_ISL_2637491	2020-10-24	GR	B.1.1.241	Europe	France	IDF
EPI_ISL_2637496	2020-10-20	GH	B.1.160	Europe	France	IDF
EPI_ISL_2637503	2020-11-03	GH	B.1.160	Europe	France	IDF
EPI_ISL_2637506	2020-12-15	GR	B.1.1.241	Europe	France	IDF
EPI_ISL_2637587	2020-11-25	GH	B.1.160	Europe	France	IDF
EPI_ISL_2637715	2020-11-04	GH	B.1.160	Europe	France	IDF
EPI_ISL_2637822	2020-11-10	GR	B.1.1	Europe	France	IDF
EPI_ISL_2637727	2020-11-09	GH	B.1.160	Europe	France	IDF
EPI_ISL_2637840	2020-10-10	GH	B.1.160	Europe	France	IDF
EPI_ISL_2637886	2020-11-18	G	B.1	Europe	France	IDF
EPI_ISL_1015129	2020-07-30	GH	B.1	Europe	France	IDF
EPI_ISL_1015142	2020-08-18	GH	B.1.160	Europe	France	IDF
EPI_ISL_1015181	2020-10-26	GH	B.1.160	Europe	France	IDF
EPI_ISL_2789849	2020-11-13	GH	B.1.160	Europe	France	ARA
EPI_ISL_2789861	2020-12-31	GH	B.1.160	Europe	France	ARA
EPI_ISL_1110007	2020-10-22	GH	B.1.160	Europe	France	PACA
EPI_ISL_1109983	2020-12-03	GH	B.1.160	Europe	France	PACA
EPI_ISL_2464766	2020-11-09	GV	B.1.177	Europe	France	IDF
EPI_ISL_2464795	2020-11-09	GV	B.1.177	Europe	France	IDF
EPI_ISL_2464799	2020-10-30	GH	B.1.160	Europe	France	IDF
EPI_ISL_3054192	2020-09-02	GV	B.1.177	Europe	France	PACA
EPI_ISL_2464928	2020-10-13	GH	B.1.160	Europe	France	IDF
EPI_ISL_2464958	2020-10-12	G	B.1.609	Europe	France	IDF
EPI_ISL_3054248	2020-09-08	GV	B.1.177	Europe	France	PACA
EPI_ISL_3054252	2020-09-20	GR	B.1.1.269	Europe	France	PACA
EPI_ISL_3054887	2020-09-26	G	B.1	Europe	France	PACA
EPI_ISL_3054909	2020-11-24	GV	B.1.177	Europe	France	PACA
EPI_ISL_3054910	2020-11-02	GH	B.1.160	Europe	France	PACA
EPI_ISL_3054920	2020-11-20	GH	B.1.160	Europe	France	PACA
EPI_ISL_3054949	2020-10-20	GH	B.1.160	Europe	France	PACA
EPI_ISL_3054950	2020-10-20	GH	B.1.160	Europe	France	PACA
EPI_ISL_3054953	2020-10-27	GR	B.1.1.241	Europe	France	PACA
EPI_ISL_3055006	2020-09-03	GH	B.1.367	Europe	France	PACA
EPI_ISL_3055011	2020-09-04	GH	B.1.160	Europe	France	PACA
EPI_ISL_3055020	2020-09-08	GH	B.1.160	Europe	France	PACA
EPI_ISL_3055028	2020-09-10	G	B.1.416.1	Europe	France	PACA
EPI_ISL_3055030	2020-09-11	GV	B.1.177	Europe	France	PACA
EPI_ISL_3055051	2020-09-20	G	B.1.416	Europe	France	PACA
EPI_ISL_3055055	2020-09-27	GH	B.1.160	Europe	France	PACA
EPI_ISL_3055159	2020-09-03	GH	B.1.160	Europe	France	PACA
EPI_ISL_3055214	2020-09-12	GH	B.1.160	Europe	France	PACA
EPI_ISL_3055249	2020-09-23	GH	B.1.160	Europe	France	PACA
EPI_ISL_3055256	2020-09-25	GH	B.1.160	Europe	France	PACA
EPI_ISL_1910446	2020-11-04	GH	B.1.160	Europe	France	ARA
EPI_ISL_1910419	2020-11-29	GH	B.1.160.30	Europe	France	ARA
EPI_ISL_982903	2020-11-28	GH	B.1.160	Europe	France	PACA
EPI_ISL_982228	2020-10-12	GR	B.1.1.241	Europe	France	PACA
EPI_ISL_982229	2020-10-08	GH	B.1.160	Europe	France	PACA
EPI_ISL_792022	2020-10-10	G	B.1.258	Europe	France	IDF
EPI_ISL_792023	2020-09-11	G	B.1.258	Europe	France	IDF
EPI_ISL_792020	2020-10-21	G	B.1.258	Europe	France	IDF
EPI_ISL_792021	2020-10-07	G	B.1.258	Europe	France	IDF
EPI_ISL_792017	2020-11-02	G	B.1.258	Europe	France	IDF
EPI_ISL_594165	2020-09-01	GR	B.1.1.241	Europe	France	IDF
EPI_ISL_832179	2020-12-17	GH	B.1.160	Europe	France	PACA
EPI_ISL_832197	2020-12-28	GH	B	Europe	France	IDF
EPI_ISL_792042	2020-12-23	GH	B.1.160	Europe	France	IDF
EPI_ISL_660325	2020-11-02	GV	B.1.177	Europe	France	IDF
EPI_ISL_614293	2020-10-22	GH	B.1.160	Europe	France	IDF
EPI_ISL_594163	2020-08-31	GR	B.1.1.241	Europe	France	IDF
EPI_ISL_594164	2020-08-31	GR	B.1.1.241	Europe	France	IDF
EPI_ISL_593905	2020-09-14	GR	B.1.1.241	Europe	France	IDF
EPI_ISL_593906	2020-09-15	GH	B.1.160	Europe	France	IDF
EPI_ISL_593902	2020-09-15	GH	B.1.160	Europe	France	IDF
EPI_ISL_593903	2020-09-09	GH	B.1.367	Europe	France	IDF
EPI_ISL_593908	2020-09-09	GH	B.1.160	Europe	France	IDF
EPI_ISL_593904	2020-09-14	GR	B.1.1.241	Europe	France	IDF
EPI_ISL_593907	2020-09-15	GH	B.1.160	Europe	France	IDF
EPI_ISL_593909	2020-09-14	GR	B.1.1.241	Europe	France	IDF
EPI_ISL_593930	2020-09-01	G	B.1.416.1	Europe	France	IDF
EPI_ISL_593935	2020-09-29	GH	B.1.160	Europe	France	IDF
EPI_ISL_593931	2020-08-31	GH	B.1.367	Europe	France	IDF
EPI_ISL_593934	2020-09-21	GR	B.1.1.241	Europe	France	IDF
EPI_ISL_593932	2020-08-31	GV	B.1.177	Europe	France	IDF
EPI_ISL_593933	2020-09-01	GH	B.1.367	Europe	France	IDF
EPI_ISL_593919	2020-09-01	GR	B.1.1.241	Europe	France	IDF
EPI_ISL_593911	2020-09-01	GH	B.1.367	Europe	France	IDF
EPI_ISL_593926	2020-09-14	GH	B.1.160	Europe	France	IDF
EPI_ISL_593920	2020-09-01	GH	B.1.160	Europe	France	IDF
EPI_ISL_593927	2020-09-14	GV	B.1.177	Europe	France	IDF
EPI_ISL_593918	2020-09-01	GH	B.1.367	Europe	France	IDF
EPI_ISL_593913	2020-09-02	GV	B.1.177	Europe	France	IDF
EPI_ISL_593910	2020-09-14	GR	B.1.1.241	Europe	France	IDF
EPI_ISL_593917	2020-08-31	G	B.1	Europe	France	IDF
EPI_ISL_593915	2020-09-02	GV	B.1.177	Europe	France	IDF
EPI_ISL_593921	2020-09-01	GH	B.1.367	Europe	France	IDF
EPI_ISL_593928	2020-09-15	GH	B.1.160	Europe	France	IDF
EPI_ISL_593916	2020-09-01	GH	B.1.367	Europe	France	IDF
EPI_ISL_593914	2020-09-01	GH	B.1.160	Europe	France	IDF
EPI_ISL_593924	2020-09-14	GH	B.1.160	Europe	France	IDF
EPI_ISL_593925	2020-09-09	GH	B.1.160	Europe	France	IDF
EPI_ISL_593912	2020-08-31	GH	B.1.367	Europe	France	IDF
EPI_ISL_593929	2020-09-01	GH	B.1.367	Europe	France	IDF
EPI_ISL_593923	2020-09-01	GR	B.1.1.241	Europe	France	IDF
EPI_ISL_909686	2020-12-29	GH	B.1.160	Europe	France	IDF
EPI_ISL_872323	2020-12-29	GRY	B.1.1.7	Europe	France	IDF
EPI_ISL_872313	2020-12-31	GH	B.1.160	Europe	France	IDF
EPI_ISL_2595755	2020-10-26	GV	B.1.177	Europe	France	PACA
EPI_ISL_2595762	2020-10-26	GH	B.1.160	Europe	France	PACA
EPI_ISL_2595765	2020-10-26	GH	B.1.160	Europe	France	PACA
EPI_ISL_2595766	2020-10-26	GH	B.1.160	Europe	France	PACA
EPI_ISL_2595770	2020-10-27	GV	B.1.177	Europe	France	PACA
EPI_ISL_2595773	2020-10-27	GH	B.1.160	Europe	France	PACA
EPI_ISL_2595777	2020-10-27	GV	B.1.177	Europe	France	PACA
EPI_ISL_2595778	2020-10-27	GR	B.1.1.269	Europe	France	PACA
EPI_ISL_2595782	2020-10-27	GV	B.1.177	Europe	France	PACA
EPI_ISL_2595784	2020-10-27	GH	B.1.160	Europe	France	PACA
EPI_ISL_2595785	2020-10-27	GH	B.1.160	Europe	France	PACA
EPI_ISL_2595788	2020-10-28	GH	B.1.160	Europe	France	PACA
EPI_ISL_2595798	2020-10-29	GV	B.1.177	Europe	France	PACA
EPI_ISL_2595801	2020-10-29	GR	B.1.1.269	Europe	France	PACA
EPI_ISL_2595817	2020-10-30	GH	B.1.160	Europe	France	PACA
EPI_ISL_2595828	2020-10-28	GH	B.1.160	Europe	France	PACA
EPI_ISL_2595832	2020-10-29	GH	B.1.160	Europe	France	PACA
EPI_ISL_2595836	2020-10-30	GV	B.1.177	Europe	France	PACA
EPI_ISL_2595845	2020-11-01	GV	B.1.177	Europe	France	PACA
EPI_ISL_2595846	2020-11-02	GH	B.1.160	Europe	France	PACA
EPI_ISL_2595847	2020-11-02	GH	B.1.160	Europe	France	PACA
EPI_ISL_2595848	2020-11-02	GV	B.1.177	Europe	France	PACA
EPI_ISL_2595849	2020-11-02	GV	B.1.177.77	Europe	France	PACA
EPI_ISL_2595850	2020-11-02	GV	B.1.177.77	Europe	France	PACA
EPI_ISL_2595852	2020-11-02	GR	B.1.1.269	Europe	France	PACA
EPI_ISL_2595854	2020-11-03	GH	B.1.160	Europe	France	PACA
EPI_ISL_2595855	2020-11-03	GH	B.1.160	Europe	France	PACA
EPI_ISL_2595877	2020-11-06	GH	B.1.160	Europe	France	PACA
EPI_ISL_2595880	2020-11-06	GR	B.1.1.297	Europe	France	PACA
EPI_ISL_2595882	2020-11-07	GH	B.1.160	Europe	France	PACA
EPI_ISL_2595884	2020-11-08	GH	B.1.160	Europe	France	PACA
EPI_ISL_2595892	2020-11-09	GH	B.1.160	Europe	France	PACA
EPI_ISL_2595900	2020-11-09	GR	B.1.1.297	Europe	France	PACA
EPI_ISL_2595903	2020-11-09	GH	B.1.160	Europe	France	PACA
EPI_ISL_2595924	2020-11-13	GH	B.1.160	Europe	France	PACA
EPI_ISL_2595926	2020-11-13	GH	B.1.160	Europe	France	PACA
EPI_ISL_2595936	2020-11-14	GH	B.1.160	Europe	France	PACA
EPI_ISL_2595938	2020-11-14	GH	B.1.160	Europe	France	PACA
EPI_ISL_2595943	2020-11-16	GV	B.1.177	Europe	France	PACA
EPI_ISL_2595953	2020-11-19	GH	B.1.160	Europe	France	PACA
EPI_ISL_2595973	2020-11-25	S	A.21	Europe	France	PACA
EPI_ISL_2595975	2020-11-26	GH	B.1.160	Europe	France	PACA
EPI_ISL_2595976	2020-11-26	GV	B.1.177	Europe	France	PACA
EPI_ISL_2595979	2020-11-26	GH	B.1.160	Europe	France	PACA
EPI_ISL_2595982	2020-11-29	GH	B.1.160	Europe	France	PACA
EPI_ISL_2595996	2020-11-11	GR	B.1.1.269	Europe	France	PACA
EPI_ISL_2595997	2020-11-12	GH	B.1.160	Europe	France	PACA
EPI_ISL_2595999	2020-11-15	GH	B.1.160	Europe	France	PACA
EPI_ISL_2596000	2020-11-15	GH	B.1.160	Europe	France	PACA
EPI_ISL_2596004	2020-12-02	GV	B.1.177	Europe	France	PACA
EPI_ISL_2596008	2020-12-03	GV	B.1.177	Europe	France	PACA
EPI_ISL_2596020	2020-12-08	GH	B.1.160	Europe	France	PACA
EPI_ISL_2596048	2020-12-17	GH	B.1.160	Europe	France	PACA
EPI_ISL_2596056	2020-12-20	GH	B.1.160	Europe	France	PACA
EPI_ISL_2596059	2020-12-20	GH	B.1.160	Europe	France	PACA
EPI_ISL_2596086	2020-12-28	GR	B.1.1.189	Europe	France	PACA
EPI_ISL_2596361	2020-10-26	GV	B.1.177	Europe	France	PACA
EPI_ISL_2596364	2020-10-26	GH	B.1.160	Europe	France	PACA
EPI_ISL_2596369	2020-10-26	GH	B.1.160	Europe	France	PACA
EPI_ISL_2596376	2020-10-27	GV	B.1.177	Europe	France	PACA
EPI_ISL_2596382	2020-10-28	GV	B.1.177	Europe	France	PACA
EPI_ISL_2596384	2020-10-29	GH	B.1.160	Europe	France	PACA
EPI_ISL_2596386	2020-10-29	G	B.1	Europe	France	PACA
EPI_ISL_2596387	2020-10-29	GH	B.1.160	Europe	France	PACA
EPI_ISL_2596393	2020-10-30	GV	B.1.177	Europe	France	PACA
EPI_ISL_2596395	2020-10-31	GH	B.1.160	Europe	France	PACA
EPI_ISL_2596400	2020-10-29	GH	B.1.160	Europe	France	PACA
EPI_ISL_2596403	2020-10-31	GH	B.1.160	Europe	France	PACA
EPI_ISL_2596407	2020-11-02	GV	B.1.177	Europe	France	PACA
EPI_ISL_2596408	2020-11-04	GH	B.1.160	Europe	France	PACA
EPI_ISL_2596409	2020-11-04	GH	B.1.160	Europe	France	PACA
EPI_ISL_2596417	2020-11-09	GH	B.1.160	Europe	France	PACA
EPI_ISL_2596418	2020-11-10	GH	B.1.160	Europe	France	PACA
EPI_ISL_2596419	2020-11-11	GH	B.1.160	Europe	France	PACA
EPI_ISL_2596421	2020-11-14	GH	B.1.160	Europe	France	PACA
EPI_ISL_2596422	2020-11-14	GH	B.1.160	Europe	France	PACA
EPI_ISL_2596427	2020-11-02	GH	B.1.160	Europe	France	PACA
EPI_ISL_2596437	2020-11-22	GH	B.1.160	Europe	France	PACA
EPI_ISL_2596440	2020-11-30	G	B.1.218	Europe	France	PACA
EPI_ISL_2596441	2020-12-04	GH	B.1.160	Europe	France	PACA
EPI_ISL_2596442	2020-12-04	GH	B.1.160	Europe	France	PACA
EPI_ISL_2596445	2020-12-12	GR	B.1.1.241	Europe	France	PACA
EPI_ISL_2596449	2020-12-16	GH	B.1.160	Europe	France	PACA
EPI_ISL_2596450	2020-12-16	GH	B.1.160	Europe	France	PACA
EPI_ISL_2596453	2020-12-19	GH	B.1.597	Europe	France	PACA
EPI_ISL_2596455	2020-12-19	GH	B.1.160	Europe	France	PACA
EPI_ISL_2596457	2020-12-20	GV	B.1.177	Europe	France	PACA
EPI_ISL_2596458	2020-12-20	GH	B.1	Europe	France	PACA
EPI_ISL_2596460	2020-12-23	GH	B.1	Europe	France	PACA
EPI_ISL_2596461	2020-12-24	GV	B.1.177	Europe	France	PACA
EPI_ISL_2596462	2020-12-24	GH	B.1	Europe	France	PACA
EPI_ISL_2596463	2020-12-15	GH	B.1.160	Europe	France	PACA
EPI_ISL_2453464	2020-07-29	GH	B.1.160	Europe	France	PACA
EPI_ISL_3357830	2020-11-25	GR	B.1.1.269	Europe	France	IDF
EPI_ISL_3357873	2020-09-08	GH	B.1.160.10	Europe	France	IDF
EPI_ISL_3357910	2020-10-22	G	B.1	Europe	France	IDF
EPI_ISL_3357950	2020-11-16	GH	B.1.160	Europe	France	IDF
EPI_ISL_3357980	2020-10-31	GH	B.1.160	Europe	France	IDF
EPI_ISL_2629070	2020-10-13	G	B.1	Europe	France	IDF
EPI_ISL_2596394	2020-10-31	GH	B.1.160	Europe	France	PACA
EPI_ISL_1785560	2020-11-18	GH	B.1.160	Europe	France	ARA
EPI_ISL_1785554	2020-11-17	GRY	B.1.1.7	Europe	France	ARA
EPI_ISL_1785073	2020-11-17	GRY	B.1.1.7	Europe	France	ARA
EPI_ISL_860899	2020-12-21	GR	C.16	Europe	France	IDF
EPI_ISL_683372	2020-08-13	GH	B.1.367	Europe	France	ARA
EPI_ISL_2638032	2020-11-26	GH	B.1.160	Europe	France	IDF
EPI_ISL_5314753	2020-10-15	GH	B.1.160	Europe	France	ARA
EPI_ISL_5314757	2020-10-14	GH	B.1.160	Europe	France	ARA
EPI_ISL_5314759	2020-10-14	GH	B.1.160.20	Europe	France	ARA
EPI_ISL_5314761	2020-10-15	GH	B.1.160	Europe	France	ARA
EPI_ISL_5314763	2020-10-15	GV	B.1.177	Europe	France	ARA
EPI_ISL_5314766	2020-10-14	GH	B.1.160	Europe	France	ARA
EPI_ISL_5314770	2020-11-23	GH	B.1.160	Europe	France	ARA
EPI_ISL_5314773	2020-12-14	GR	AH.2	Europe	France	ARA
EPI_ISL_5314775	2020-11-27	GH	B.1.160	Europe	France	ARA
EPI_ISL_5314781	2020-12-15	GH	B.1.160	Europe	France	ARA
EPI_ISL_5314783	2020-10-14	GH	B.1.160	Europe	France	ARA
EPI_ISL_5314786	2020-11-10	GH	B.1.160	Europe	France	ARA
EPI_ISL_5314787	2020-11-10	GH	B.1.160	Europe	France	ARA
EPI_ISL_5314788	2020-12-16	GH	B.1.160	Europe	France	ARA
EPI_ISL_5314789	2020-10-14	GH	B.1.160	Europe	France	ARA
EPI_ISL_5314790	2020-11-03	GH	B.1.160.9	Europe	France	ARA
EPI_ISL_5314791	2020-11-03	GH	B.1.160	Europe	France	ARA
EPI_ISL_5314795	2020-11-03	GH	B.1.160	Europe	France	ARA
EPI_ISL_5314796	2020-11-12	GH	B.1.160	Europe	France	ARA
EPI_ISL_5314797	2020-11-12	GH	B.1.160	Europe	France	ARA
EPI_ISL_5314798	2020-10-26	G	B.1.219	Europe	France	ARA
EPI_ISL_5314801	2020-10-26	GH	B.1.160	Europe	France	ARA
EPI_ISL_5314802	2020-10-26	GH	B.1.160	Europe	France	ARA
EPI_ISL_5314803	2020-10-26	GH	B.1.160	Europe	France	ARA
EPI_ISL_5314804	2020-10-26	GH	B.1.160	Europe	France	ARA
EPI_ISL_5314806	2020-10-26	GH	B.1.160	Europe	France	ARA
EPI_ISL_5314807	2020-10-26	GH	B.1.160	Europe	France	ARA
EPI_ISL_5314808	2020-10-29	GR	B.1.1.241	Europe	France	ARA
EPI_ISL_5314809	2020-10-29	GH	B.1.160	Europe	France	ARA
EPI_ISL_5314810	2020-10-30	GV	B.1.177.77	Europe	France	ARA
EPI_ISL_5314812	2020-10-30	GH	B.1.160	Europe	France	ARA
EPI_ISL_5314815	2020-10-29	GH	B.1.160	Europe	France	ARA
EPI_ISL_5314820	2020-10-29	GH	B.1.160	Europe	France	ARA
EPI_ISL_5314824	2020-11-07	G	B.1	Europe	France	ARA
EPI_ISL_5314825	2020-11-07	G	B.1	Europe	France	ARA
EPI_ISL_5314826	2020-12-07	GH	B.1.160	Europe	France	ARA
EPI_ISL_5314827	2020-11-30	GH	B.1.160	Europe	France	ARA
EPI_ISL_5314828	2020-11-07	GH	B.1.160	Europe	France	ARA
EPI_ISL_5314830	2020-11-07	GH	B.1.160	Europe	France	ARA
EPI_ISL_5314832	2020-11-07	GH	B.1.160	Europe	France	ARA
EPI_ISL_5314841	2020-11-07	GH	B.1.160	Europe	France	ARA
EPI_ISL_5314842	2020-11-07	GV	B.1.177	Europe	France	ARA
EPI_ISL_5314843	2020-11-07	GH	B.1.160	Europe	France	ARA
EPI_ISL_5314846	2020-10-22	GH	B.1.160	Europe	France	ARA
EPI_ISL_5314854	2020-11-09	GH	B.1.160	Europe	France	ARA
EPI_ISL_5314855	2020-11-09	GH	B.1.160	Europe	France	ARA
EPI_ISL_5314857	2020-10-22	GH	B.1.160	Europe	France	ARA
EPI_ISL_5314858	2020-10-22	GH	B.1.160	Europe	France	ARA
EPI_ISL_5314860	2020-11-09	GV	B.1.177	Europe	France	ARA
EPI_ISL_5314861	2020-11-04	GV	B.1.177	Europe	France	ARA
EPI_ISL_5314864	2020-11-04	GV	B.1.177	Europe	France	ARA
EPI_ISL_5314865	2020-11-24	GH	B.1.160	Europe	France	ARA
EPI_ISL_5314867	2020-10-22	GH	B.1.160	Europe	France	ARA
EPI_ISL_5314869	2020-10-22	GH	B.1.160	Europe	France	ARA
EPI_ISL_5314873	2020-10-31	GH	B.1.597	Europe	France	ARA
EPI_ISL_5314881	2020-10-31	GH	B.1.160	Europe	France	ARA
EPI_ISL_5314883	2020-10-31	GR	B.1.1.269	Europe	France	ARA
EPI_ISL_5314884	2020-10-31	GH	B.1.160	Europe	France	ARA
EPI_ISL_5314890	2020-10-31	GH	B.1.160	Europe	France	ARA
EPI_ISL_5314892	2020-10-22	GH	B.1.160	Europe	France	ARA
EPI_ISL_5314893	2020-10-22	GH	B.1.160	Europe	France	ARA
EPI_ISL_5314898	2020-10-31	GH	B.1.160	Europe	France	ARA
EPI_ISL_5314902	2020-11-07	GH	B.1.160	Europe	France	ARA
EPI_ISL_5314905	2020-11-05	GH	B.1.160	Europe	France	ARA
EPI_ISL_5314908	2020-11-07	GH	B.1.160	Europe	France	ARA
EPI_ISL_5314909	2020-11-05	GH	B.1.160	Europe	France	ARA
EPI_ISL_5314912	2020-11-07	GH	B.1.597	Europe	France	ARA
EPI_ISL_5314913	2020-11-05	GH	B.1.160	Europe	France	ARA
EPI_ISL_5314915	2020-10-19	GH	B.1.160	Europe	France	ARA
EPI_ISL_5314916	2020-10-19	GR	B.1.1.1	Europe	France	ARA
EPI_ISL_5327714	2020-12-15	G	B.1.160	Europe	France	ARA
EPI_ISL_5327715	2020-11-12	G	B.1.160	Europe	France	ARA
EPI_ISL_5327716	2020-11-30	G	B.1.160	Europe	France	ARA
EPI_ISL_5327717	2020-11-19	G	B.1.160	Europe	France	ARA
EPI_ISL_5327718	2020-10-22	G	B.1.160	Europe	France	ARA
EPI_ISL_5327719	2020-11-07	GH	B.1.160	Europe	France	ARA
EPI_ISL_5914532	2020-10-26	GH	B.1.160	Europe	France	ARA
EPI_ISL_5914660	2020-10-22	GH	B.1.160	Europe	France	ARA
EPI_ISL_1359929	2020-08-17	GR	B.1.1.269	Europe	France	PACA
EPI_ISL_2659921	2020-08-19	GH	B.1.160	Europe	France	PACA
EPI_ISL_2659929	2020-09-01	GV	B.1.177	Europe	France	PACA
EPI_ISL_2659954	2020-09-01	GH	B.1.367	Europe	France	PACA
EPI_ISL_2659958	2020-09-02	GR	B.1.1.241	Europe	France	PACA
EPI_ISL_2659971	2020-09-02	GH	B.1.160	Europe	France	PACA
EPI_ISL_2659994	2020-09-03	GR	B.1.1.269	Europe	France	PACA
EPI_ISL_2660004	2020-09-04	GH	B.1.367	Europe	France	PACA
EPI_ISL_2660022	2020-09-04	GV	B.1.177	Europe	France	PACA
EPI_ISL_2660137	2020-09-10	GR	B.1.1.269	Europe	France	PACA
EPI_ISL_2660139	2020-09-10	GH	B.1.160	Europe	France	PACA
EPI_ISL_2660213	2020-09-12	GH	B.1.367	Europe	France	PACA
EPI_ISL_2660239	2020-09-15	GH	B.1.160	Europe	France	PACA
EPI_ISL_2660240	2020-09-15	GH	B.1.160	Europe	France	PACA
EPI_ISL_2660244	2020-09-15	GH	B.1.160	Europe	France	PACA
EPI_ISL_2660281	2020-09-17	GV	B.1.177	Europe	France	PACA
EPI_ISL_2660299	2020-09-11	GH	B.1.367	Europe	France	PACA
EPI_ISL_2660307	2020-09-14	GV	B.1.177	Europe	France	PACA
EPI_ISL_4604205	2020-11-20	GH	B.1.160	Europe	France	ARA
EPI_ISL_1910428	2020-12-12	GH	B.1.160	Europe	France	ARA
EPI_ISL_745335	2020-11-20	GH	B.1.160	Europe	France	ARA
EPI_ISL_745312	2020-10-24	G	B.1.258	Europe	France	ARA
EPI_ISL_745313	2020-11-02	G	B.1.258	Europe	France	ARA
EPI_ISL_5914421	2020-12-20	GH	B.1.160	Europe	France	ARA
EPI_ISL_5914422	2020-12-17	GH	B.1.160	Europe	France	ARA
EPI_ISL_5914424	2020-12-14	GH	B.1.160	Europe	France	ARA
EPI_ISL_5914425	2020-12-14	GH	B.1.160	Europe	France	ARA
EPI_ISL_5914426	2020-12-28	GH	B.1.160	Europe	France	ARA
EPI_ISL_5914427	2020-12-21	GH	B.1.160	Europe	France	ARA
EPI_ISL_5914428	2020-12-22	GV	B.1.177.77	Europe	France	ARA
EPI_ISL_5914429	2020-12-21	GH	B.1.160	Europe	France	ARA
EPI_ISL_5914430	2020-10-15	GH	B.1.160	Europe	France	ARA
EPI_ISL_5914431	2020-12-01	GH	B.1.160	Europe	France	ARA
EPI_ISL_5914435	2020-12-09	GH	B.1.160	Europe	France	ARA
EPI_ISL_5914436	2020-12-09	GR	AH.2	Europe	France	ARA
EPI_ISL_5914437	2020-12-10	GH	B.1.160	Europe	France	ARA
EPI_ISL_5914438	2020-12-16	GH	B.1.160	Europe	France	ARA
EPI_ISL_5914439	2020-10-23	GH	B.1.160	Europe	France	ARA
EPI_ISL_5914443	2020-12-07	GH	B.1.160	Europe	France	ARA
EPI_ISL_5914444	2020-10-23	GH	B.1.160	Europe	France	ARA
EPI_ISL_5914446	2020-11-10	GH	B.1.160	Europe	France	ARA
EPI_ISL_5914447	2020-11-10	GH	B.1.160	Europe	France	ARA
EPI_ISL_5914449	2020-10-23	G	B.1.416.1	Europe	France	ARA
EPI_ISL_5914450	2020-10-23	GH	B.1.160	Europe	France	ARA
EPI_ISL_5914451	2020-10-23	GH	B.1.160	Europe	France	ARA
EPI_ISL_5914454	2020-10-23	G	B.1.221	Europe	France	ARA
EPI_ISL_5914456	2020-10-23	GH	B.1.160	Europe	France	ARA
EPI_ISL_5914457	2020-10-23	GH	B.1.160	Europe	France	ARA
EPI_ISL_5914458	2020-10-23	GR	B.1.1.241	Europe	France	ARA
EPI_ISL_5914459	2020-10-23	GH	B.1.160	Europe	France	ARA
EPI_ISL_5914460	2020-10-23	GH	B.1.160	Europe	France	ARA
EPI_ISL_5914461	2020-10-23	GH	B.1.160	Europe	France	ARA
EPI_ISL_5914462	2020-10-23	G	B.1.258	Europe	France	ARA
EPI_ISL_5914463	2020-10-23	GH	B.1.160	Europe	France	ARA
EPI_ISL_5914464	2020-11-02	GH	B.1.160	Europe	France	ARA
EPI_ISL_5914465	2020-10-23	GH	B.1.160	Europe	France	ARA
EPI_ISL_5914466	2020-10-23	GH	B.1.160	Europe	France	ARA
EPI_ISL_5914467	2020-10-23	GH	B.1.160	Europe	France	ARA
EPI_ISL_5914468	2020-10-23	GH	B.1.160	Europe	France	ARA
EPI_ISL_5914469	2020-10-23	GH	B.1.160	Europe	France	ARA
EPI_ISL_5914470	2020-10-23	GH	B.1.160	Europe	France	ARA
EPI_ISL_5914475	2020-10-23	GV	B.1.177	Europe	France	ARA
EPI_ISL_5914476	2020-10-23	GV	B.1.177.87	Europe	France	ARA
EPI_ISL_5914477	2020-10-23	GH	B.1.160	Europe	France	ARA
EPI_ISL_5914478	2020-10-23	GH	B.1.160	Europe	France	ARA
EPI_ISL_5914479	2020-10-23	GH	B.1.160	Europe	France	ARA
EPI_ISL_5914481	2020-10-23	GH	B.1.160	Europe	France	ARA
EPI_ISL_5914482	2020-10-23	GH	B.1.160	Europe	France	ARA
EPI_ISL_5914483	2020-10-23	GH	B.1.160	Europe	France	ARA
EPI_ISL_5914484	2020-10-23	GH	B.1.160	Europe	France	ARA
EPI_ISL_5914485	2020-10-23	G	B.1.219	Europe	France	ARA
EPI_ISL_5914486	2020-10-23	GH	B.1.160	Europe	France	ARA
EPI_ISL_5914487	2020-10-23	GH	B.1.160	Europe	France	ARA
EPI_ISL_5914488	2020-10-23	GH	B.1.160	Europe	France	ARA
EPI_ISL_5914491	2020-10-23	GH	B.1.160	Europe	France	ARA
EPI_ISL_5914492	2020-10-23	GH	B.1.160	Europe	France	ARA
EPI_ISL_5914493	2020-10-23	G	B.1.416.1	Europe	France	ARA
EPI_ISL_5914494	2020-10-23	GH	B.1.160	Europe	France	ARA
EPI_ISL_5914495	2020-10-23	GH	B.1.160	Europe	France	ARA
EPI_ISL_5914496	2020-10-23	GH	B.1.160	Europe	France	ARA
EPI_ISL_5914498	2020-10-23	G	B.1.219	Europe	France	ARA
EPI_ISL_5914499	2020-10-23	GH	B.1.160	Europe	France	ARA
EPI_ISL_5914500	2020-10-23	GH	B.1.160	Europe	France	ARA
EPI_ISL_5914501	2020-10-23	GH	B.1.160	Europe	France	ARA
EPI_ISL_5914502	2020-10-23	GV	W.1	Europe	France	ARA
EPI_ISL_5914503	2020-10-23	GH	B.1.160	Europe	France	ARA
EPI_ISL_5914504	2020-10-23	GH	B.1.160	Europe	France	ARA
EPI_ISL_5914505	2020-10-23	GV	B.1.177	Europe	France	ARA
EPI_ISL_5914506	2020-10-23	GH	B.1.160	Europe	France	ARA
EPI_ISL_5914508	2020-10-23	GH	B.1.160	Europe	France	ARA
EPI_ISL_5914509	2020-11-03	GH	B.1.160	Europe	France	ARA
EPI_ISL_5914510	2020-11-03	GV	B.1.177	Europe	France	ARA
EPI_ISL_5914511	2020-10-26	GH	B.1.160	Europe	France	ARA
EPI_ISL_5914513	2020-10-26	GH	B.1.160	Europe	France	ARA
EPI_ISL_5914514	2020-10-26	GH	B.1.160	Europe	France	ARA
EPI_ISL_5914515	2020-11-03	GH	B.1.160	Europe	France	ARA
EPI_ISL_5914516	2020-11-03	GV	B.1.177	Europe	France	ARA
EPI_ISL_5914518	2020-10-26	GH	B.1.160	Europe	France	ARA
EPI_ISL_5914519	2020-10-26	GH	B.1.160	Europe	France	ARA
EPI_ISL_5914520	2020-10-26	GH	B.1.160	Europe	France	ARA
EPI_ISL_5914521	2020-10-26	GH	B.1.160	Europe	France	ARA
EPI_ISL_5914523	2020-10-26	GV	B.1.177	Europe	France	ARA
EPI_ISL_5914524	2020-10-26	GH	B.1.160	Europe	France	ARA
EPI_ISL_5914525	2020-10-26	GH	B.1.160	Europe	France	ARA
EPI_ISL_5914526	2020-10-26	GV	B.1.177	Europe	France	ARA
EPI_ISL_5914527	2020-10-26	GH	B.1.160	Europe	France	ARA
EPI_ISL_5914528	2020-10-26	GH	B.1.160	Europe	France	ARA
EPI_ISL_5914531	2020-10-26	GH	B.1.160	Europe	France	ARA
EPI_ISL_5914533	2020-10-26	GH	B.1.160	Europe	France	ARA
EPI_ISL_5914534	2020-10-26	GH	B.1.160	Europe	France	ARA
EPI_ISL_5914537	2020-10-26	GH	B.1.160	Europe	France	ARA
EPI_ISL_5914538	2020-10-26	GH	B.1.160	Europe	France	ARA
EPI_ISL_5914539	2020-10-26	GH	B.1.160	Europe	France	ARA
EPI_ISL_5914540	2020-10-26	G	B.1.219	Europe	France	ARA
EPI_ISL_5914541	2020-10-26	GH	B.1.160	Europe	France	ARA
EPI_ISL_5914542	2020-10-29	GH	B.1.160	Europe	France	ARA
EPI_ISL_5914543	2020-10-29	GH	B.1.160	Europe	France	ARA
EPI_ISL_5914544	2020-10-29	GH	B.1.160	Europe	France	ARA
EPI_ISL_5914545	2020-10-29	GH	B.1.160	Europe	France	ARA
EPI_ISL_5914546	2020-10-29	GR	B.1.1	Europe	France	ARA
EPI_ISL_5914547	2020-10-26	GH	B.1.160	Europe	France	ARA
EPI_ISL_5914548	2020-10-29	GH	B.1.160	Europe	France	ARA
EPI_ISL_5914549	2020-10-29	GH	B.1.160	Europe	France	ARA
EPI_ISL_5914550	2020-10-30	GR	B.1.1.241	Europe	France	ARA
EPI_ISL_5914551	2020-10-29	GV	B.1.177	Europe	France	ARA
EPI_ISL_5914552	2020-10-29	GH	B.1.160	Europe	France	ARA
EPI_ISL_5914553	2020-10-29	GH	B.1.160	Europe	France	ARA
EPI_ISL_5914554	2020-10-29	GH	B.1.160	Europe	France	ARA
EPI_ISL_5914555	2020-10-22	GH	B.1.160	Europe	France	ARA
EPI_ISL_5914556	2020-10-22	GH	B.1.160	Europe	France	ARA
EPI_ISL_5914557	2020-10-23	GH	B.1.160	Europe	France	ARA
EPI_ISL_5914558	2020-10-22	GH	B.1.160	Europe	France	ARA
EPI_ISL_5914560	2020-10-23	GH	B.1.160	Europe	France	ARA
EPI_ISL_5914561	2020-10-22	GH	B.1.160	Europe	France	ARA
EPI_ISL_5914562	2020-10-22	G	B.1.223	Europe	France	ARA
EPI_ISL_5914563	2020-10-23	GH	B.1.160	Europe	France	ARA
EPI_ISL_5914564	2020-10-23	GH	B.1.160	Europe	France	ARA
EPI_ISL_5914565	2020-10-23	GH	B.1.160	Europe	France	ARA
EPI_ISL_5914566	2020-10-23	GH	B.1.160	Europe	France	ARA
EPI_ISL_5914573	2020-10-23	GH	B.1.160	Europe	France	ARA
EPI_ISL_5914574	2020-10-22	GH	B.1.160	Europe	France	ARA
EPI_ISL_5914575	2020-10-29	GH	B.1.160	Europe	France	ARA
EPI_ISL_5914576	2020-10-29	GV	B.1.177	Europe	France	ARA
EPI_ISL_5914577	2020-10-29	GH	B.1.597	Europe	France	ARA
EPI_ISL_5914578	2020-10-29	GH	B.1.597	Europe	France	ARA
EPI_ISL_5914579	2020-10-22	GH	B.1.160	Europe	France	ARA
EPI_ISL_5914580	2020-10-22	GH	B.1.160	Europe	France	ARA
EPI_ISL_5914581	2020-10-22	GH	B.1.160	Europe	France	ARA
EPI_ISL_5914582	2020-10-23	GH	B.1.160	Europe	France	ARA
EPI_ISL_5914583	2020-10-22	GV	B.1.177	Europe	France	ARA
EPI_ISL_5914584	2020-10-23	GH	B.1.160	Europe	France	ARA
EPI_ISL_5914586	2020-10-23	GH	B.1.160	Europe	France	ARA
EPI_ISL_5914590	2020-10-23	GV	B.1.177	Europe	France	ARA
EPI_ISL_5914591	2020-10-23	GV	B.1.177	Europe	France	ARA
EPI_ISL_5914592	2020-11-07	GH	B.1.160	Europe	France	ARA
EPI_ISL_5914593	2020-11-27	GH	B.1.160	Europe	France	ARA
EPI_ISL_5914594	2020-10-23	G	B.1	Europe	France	ARA
EPI_ISL_5914595	2020-10-23	GH	B.1.367	Europe	France	ARA
EPI_ISL_5914596	2020-10-23	GH	B.1.160	Europe	France	ARA
EPI_ISL_5914597	2020-10-22	GH	B.1.597	Europe	France	ARA
EPI_ISL_5914598	2020-10-22	GH	B.1.597	Europe	France	ARA
EPI_ISL_5914599	2020-11-30	GH	B.1.160	Europe	France	ARA
EPI_ISL_5914602	2020-11-07	GH	B.1.160	Europe	France	ARA
EPI_ISL_5914605	2020-10-23	GR	B.1.1.269	Europe	France	ARA
EPI_ISL_5914606	2020-10-23	G	B.1.219	Europe	France	ARA
EPI_ISL_5914607	2020-10-23	GH	B.1.160	Europe	France	ARA
EPI_ISL_5914608	2020-10-23	GH	B.1.160	Europe	France	ARA
EPI_ISL_5914609	2020-10-23	GV	B.1.177	Europe	France	ARA
EPI_ISL_5914610	2020-11-07	GH	B.1.160	Europe	France	ARA
EPI_ISL_5914611	2020-10-23	GH	B.1.160	Europe	France	ARA
EPI_ISL_5914612	2020-10-23	GH	B.1.160	Europe	France	ARA
EPI_ISL_5914613	2020-10-23	GH	B.1.160	Europe	France	ARA
EPI_ISL_5914614	2020-10-23	GH	B.1.160	Europe	France	ARA
EPI_ISL_5914616	2020-10-23	GH	B.1.160	Europe	France	ARA
EPI_ISL_5914617	2020-10-23	GH	B.1.160	Europe	France	ARA
EPI_ISL_5914618	2020-10-23	G	B.1.219	Europe	France	ARA
EPI_ISL_5914619	2020-10-23	GH	B.1.160	Europe	France	ARA
EPI_ISL_5914622	2020-10-22	GH	B.1.160	Europe	France	ARA
EPI_ISL_5914623	2020-10-22	GH	B.1.160	Europe	France	ARA
EPI_ISL_5914624	2020-10-23	GH	B.1.160	Europe	France	ARA
EPI_ISL_5914625	2020-10-23	GH	B.1.160	Europe	France	ARA
EPI_ISL_5914626	2020-10-23	GR	B.1.1.241	Europe	France	ARA
EPI_ISL_5914628	2020-10-22	GV	B.1.177	Europe	France	ARA
EPI_ISL_5914629	2020-10-22	GH	B.1.160	Europe	France	ARA
EPI_ISL_5914630	2020-10-22	GH	B.1.160	Europe	France	ARA
EPI_ISL_5914631	2020-10-22	GH	B.1.160	Europe	France	ARA
EPI_ISL_5914632	2020-10-23	GH	B.1	Europe	France	ARA
EPI_ISL_5914633	2020-11-04	GV	B.1.177	Europe	France	ARA
EPI_ISL_5914634	2020-11-04	GV	B.1.177	Europe	France	ARA
EPI_ISL_5914635	2020-10-23	GH	B.1.160	Europe	France	ARA
EPI_ISL_5914636	2020-10-23	GH	B.1.160	Europe	France	ARA
EPI_ISL_5914637	2020-10-23	GH	B.1.160	Europe	France	ARA
EPI_ISL_5914638	2020-12-01	GH	B.1.160	Europe	France	ARA
EPI_ISL_5914639	2020-12-10	GH	B.1.160	Europe	France	ARA
EPI_ISL_5914644	2020-11-09	GH	B.1.160	Europe	France	ARA
EPI_ISL_5914645	2020-11-09	GH	B.1.160	Europe	France	ARA
EPI_ISL_5914646	2020-11-09	GH	B.1.160	Europe	France	ARA
EPI_ISL_5914648	2020-10-22	GH	B.1.160	Europe	France	ARA
EPI_ISL_5914649	2020-10-23	GH	B.1.160	Europe	France	ARA
EPI_ISL_5914650	2020-10-23	GH	B.1.160	Europe	France	ARA
EPI_ISL_5914651	2020-10-22	GH	B.1.160	Europe	France	ARA
EPI_ISL_5914653	2020-10-22	GH	B.1.160	Europe	France	ARA
EPI_ISL_5914654	2020-10-22	GH	B.1.160	Europe	France	ARA
EPI_ISL_5914655	2020-10-22	GH	B.1.160	Europe	France	ARA
EPI_ISL_5914658	2020-10-22	GR	B.1.1.241	Europe	France	ARA
EPI_ISL_5914659	2020-10-22	GH	B.1.160	Europe	France	ARA
EPI_ISL_5914663	2020-10-22	GH	B.1.160	Europe	France	ARA
EPI_ISL_5914664	2020-11-27	GH	B.1.160	Europe	France	ARA
EPI_ISL_5914665	2020-11-09	GV	B.1.177	Europe	France	ARA
EPI_ISL_5914666	2020-11-04	GV	B.1.177	Europe	France	ARA
EPI_ISL_5914667	2020-11-04	GV	B.1.177	Europe	France	ARA
EPI_ISL_5914669	2020-10-22	GH	B.1.160	Europe	France	ARA
EPI_ISL_5914670	2020-10-22	GH	B.1.160	Europe	France	ARA
EPI_ISL_5914672	2020-10-22	GH	B.1.160	Europe	France	ARA
EPI_ISL_5914673	2020-10-23	GH	B.1.160	Europe	France	ARA
EPI_ISL_5914674	2020-10-23	G	B.1	Europe	France	ARA
EPI_ISL_5914675	2020-10-22	GH	B.1.160	Europe	France	ARA
EPI_ISL_5914676	2020-10-22	GH	B.1.160	Europe	France	ARA
EPI_ISL_5914677	2020-10-22	GH	B.1.160	Europe	France	ARA
EPI_ISL_5914678	2020-10-22	GR	B.1.1.269	Europe	France	ARA
EPI_ISL_5914679	2020-10-22	GH	B.1.160	Europe	France	ARA
EPI_ISL_5914681	2020-10-22	GH	B.1.160	Europe	France	ARA
EPI_ISL_5914682	2020-10-22	GH	B.1.160	Europe	France	ARA
EPI_ISL_5914684	2020-10-22	GH	B.1.428.2	Europe	France	ARA
EPI_ISL_5914685	2020-10-22	GH	B.1.160	Europe	France	ARA
EPI_ISL_5914686	2020-10-22	GR	B.1.1.1	Europe	France	ARA
EPI_ISL_5914687	2020-10-22	GH	B.1.160	Europe	France	ARA
EPI_ISL_5914688	2020-10-22	GH	B.1.160	Europe	France	ARA
EPI_ISL_5914689	2020-10-22	GH	B.1.160	Europe	France	ARA
EPI_ISL_5914690	2020-10-22	G	B.1.258	Europe	France	ARA
EPI_ISL_5914691	2020-10-22	GH	B.1.160	Europe	France	ARA
EPI_ISL_5914692	2020-10-22	GH	B.1.160	Europe	France	ARA
EPI_ISL_5914693	2020-10-31	GH	B.1.160	Europe	France	ARA
EPI_ISL_5914694	2020-10-22	GH	B.1.160	Europe	France	ARA
EPI_ISL_5914695	2020-10-22	GH	B.1.160	Europe	France	ARA
EPI_ISL_5914697	2020-10-31	GV	B.1.177.77	Europe	France	ARA
EPI_ISL_5914698	2020-10-22	GH	B.1.160	Europe	France	ARA
EPI_ISL_5914699	2020-10-22	GH	B.1.160	Europe	France	ARA
EPI_ISL_5914700	2020-10-22	GH	B.1.160	Europe	France	ARA
EPI_ISL_5914701	2020-10-22	GH	B.1.160	Europe	France	ARA
EPI_ISL_5914702	2020-10-31	GH	B.1.160	Europe	France	ARA
EPI_ISL_5914703	2020-10-31	GH	B.1.160	Europe	France	ARA
EPI_ISL_5914704	2020-11-07	GH	B.1.160	Europe	France	ARA
EPI_ISL_5914705	2020-11-05	GH	B.1.160	Europe	France	ARA
EPI_ISL_5914706	2020-10-31	GH	B.1.160	Europe	France	ARA
EPI_ISL_5914707	2020-11-05	GH	B.1.160	Europe	France	ARA
EPI_ISL_5914708	2020-11-07	GH	B.1.160	Europe	France	ARA
EPI_ISL_5914709	2020-11-07	GH	B.1.160	Europe	France	ARA
EPI_ISL_5914710	2020-11-07	GH	B.1.160	Europe	France	ARA
EPI_ISL_5914716	2020-10-19	GH	B.1.160	Europe	France	ARA
EPI_ISL_5914721	2020-10-16	GH	B.1.160	Europe	France	ARA
EPI_ISL_5914722	2020-10-16	GH	B.1.160	Europe	France	ARA
EPI_ISL_5314835	2020-11-07	GH	B.1.160	Europe	France	ARA
EPI_ISL_5314836	2020-11-07	G	B.1	Europe	France	ARA
EPI_ISL_5314845	2020-11-07	GH	B.1.160	Europe	France	ARA
EPI_ISL_5314871	2020-10-22	GH	B.1.160	Europe	France	ARA
EPI_ISL_5314889	2020-10-22	GH	B.1.160	Europe	France	ARA
EPI_ISL_5314887	2020-10-31	GH	B.1.160	Europe	France	ARA
EPI_ISL_5314896	2020-10-31	GH	B.1.160	Europe	France	ARA
EPI_ISL_5314799	2020-10-26	GH	B.1.597	Europe	France	ARA
EPI_ISL_5314793	2020-11-03	GH	B.1.160	Europe	France	ARA
EPI_ISL_5314792	2020-11-03	GV	B.1.177.87	Europe	France	ARA
EPI_ISL_5314765	2020-11-07	GH	B.1.160	Europe	France	ARA
EPI_ISL_5314764	2020-11-05	GH	B.1.160	Europe	France	ARA
EPI_ISL_5314811	2020-10-26	GH	B.1.160	Europe	France	ARA
EPI_ISL_623099	2020-09-23	GR	B.1.1	Europe	France	ARA
EPI_ISL_779807	2020-12-25	GV	B.1.177	Europe	France	ARA
EPI_ISL_779808	2020-12-26	GH	B.1.160	Europe	France	ARA
EPI_ISL_779805	2020-12-24	GV	B.1.177	Europe	France	ARA
EPI_ISL_779806	2020-12-25	GH	B.1.160	Europe	France	ARA
EPI_ISL_779804	2020-12-23	GH	B.1.160	Europe	France	ARA
EPI_ISL_779812	2020-12-27	GH	B.1.160	Europe	France	ARA
EPI_ISL_779810	2020-12-27	GV	B.1.177.72	Europe	France	ARA
EPI_ISL_779811	2020-12-27	GH	B.1.160	Europe	France	ARA
EPI_ISL_779801	2020-12-22	G	B.1.416	Europe	France	ARA
EPI_ISL_779802	2020-12-22	GH	B.1.160	Europe	France	ARA
EPI_ISL_779800	2020-12-21	GH	B.1.160	Europe	France	ARA
EPI_ISL_779819	2020-11-15	GV	B.1.177	Europe	France	ARA
EPI_ISL_779816	2020-11-15	GH	B.1.160	Europe	France	ARA
EPI_ISL_779817	2020-11-15	GH	B.1.160	Europe	France	ARA
EPI_ISL_779815	2020-11-15	GH	B.1.160	Europe	France	ARA
EPI_ISL_779821	2020-11-16	GH	B.1.160	Europe	France	ARA
EPI_ISL_779822	2020-11-16	GH	B.1.160	Europe	France	ARA
EPI_ISL_779799	2020-12-21	GH	B.1.160	Europe	France	ARA
EPI_ISL_779798	2020-12-21	GH	B.1.160	Europe	France	ARA
EPI_ISL_779797	2020-12-21	GV	B.1.177.4	Europe	France	ARA
EPI_ISL_779782	2020-11-17	GH	B.1.160	Europe	France	ARA
EPI_ISL_779781	2020-11-17	GH	B.1.160	Europe	France	ARA
EPI_ISL_779787	2020-12-16	GH	B.1.160	Europe	France	ARA
EPI_ISL_779784	2020-12-29	G	B.1.258	Europe	France	ARA
EPI_ISL_779827	2020-11-16	GH	B.1.160	Europe	France	ARA
EPI_ISL_768819	2020-12-22	GRY	B.1.1.7	Europe	France	IDF
EPI_ISL_768817	2020-12-24	GRY	B.1.1.7	Europe	France	ARA
EPI_ISL_768830	2020-12-28	GRY	B.1.1.7	Europe	France	PACA
EPI_ISL_768828	2020-12-22	GH	B.1.351	Europe	France	PACA
EPI_ISL_768827	2020-12-22	GH	B.1.351	Europe	France	PACA
EPI_ISL_768829	2020-12-28	GRY	B.1.1.7	Europe	France	PACA
EPI_ISL_623098	2020-09-08	GH	B.1.160	Europe	France	ARA
EPI_ISL_683335	2020-11-04	GH	B.1.160	Europe	France	ARA
EPI_ISL_683351	2020-11-09	GH	B.1.160	Europe	France	ARA
EPI_ISL_745347	2020-11-30	GV	B.1.177	Europe	France	ARA
EPI_ISL_745308	2020-11-26	GH	B.1.160	Europe	France	ARA
EPI_ISL_779809	2020-12-26	GH	B.1.160	Europe	France	ARA
EPI_ISL_779813	2020-12-08	GH	B.1.160	Europe	France	ARA
EPI_ISL_900520	2020-12-28	GRY	B.1.1.7	Europe	France	PACA
EPI_ISL_900566	2020-12-29	GH	B.1.160	Europe	France	ARA
EPI_ISL_900569	2020-12-11	GH	B.1.160	Europe	France	IDF
EPI_ISL_900535	2020-12-22	GRY	B.1.1.7	Europe	France	IDF
EPI_ISL_900564	2020-12-31	GH	B.1.160	Europe	France	ARA
EPI_ISL_900567	2020-12-29	G	B.1.416	Europe	France	ARA
EPI_ISL_900554	2020-12-30	GH	B.1.160	Europe	France	ARA
EPI_ISL_900550	2020-12-29	GV	B.1.177.72	Europe	France	ARA
EPI_ISL_900551	2020-12-29	GH	B.1.160	Europe	France	ARA
EPI_ISL_900534	2020-12-24	GH	B.1.160	Europe	France	ARA
EPI_ISL_900510	2020-12-29	G	B.1.1.7	Europe	France	ARA
EPI_ISL_2510005	2020-12-22	GV	B.1.177	Europe	France	ARA
EPI_ISL_1371881	2020-12-23	GV	B.1.177.51	Europe	France	PACA
EPI_ISL_1371885	2020-12-25	GH	B.1.160	Europe	France	PACA
EPI_ISL_1371888	2020-12-26	GH	B.1.160	Europe	France	PACA
EPI_ISL_1371884	2020-12-25	GH	B.1.160	Europe	France	PACA
EPI_ISL_1371887	2020-12-25	GH	B.1.160	Europe	France	PACA
EPI_ISL_1371886	2020-12-25	GH	B.1.160	Europe	France	PACA
EPI_ISL_1371880	2020-12-23	GH	B.1.160	Europe	France	PACA
EPI_ISL_1371879	2020-12-22	GH	B.1.160	Europe	France	PACA
EPI_ISL_1371875	2020-12-22	GV	B.1.177	Europe	France	PACA
EPI_ISL_1371878	2020-12-22	GH	B.1.160	Europe	France	PACA
EPI_ISL_745381	2020-12-11	GV	B.1.177.72	Europe	France	ARA
EPI_ISL_745356	2020-12-02	GH	B.1.160	Europe	France	ARA
EPI_ISL_745354	2020-12-02	GR	AF.1	Europe	France	ARA
EPI_ISL_745353	2020-12-01	G	B.1.258.3	Europe	France	ARA
EPI_ISL_745351	2020-12-01	GV	B.1.177	Europe	France	ARA
EPI_ISL_745357	2020-12-03	GH	B.1.160	Europe	France	ARA
EPI_ISL_745352	2020-12-01	GH	B.1.160	Europe	France	ARA
EPI_ISL_745345	2020-11-28	GR	B.1.1.1	Europe	France	ARA
EPI_ISL_745358	2020-12-03	GH	B.1.160	Europe	France	ARA
EPI_ISL_745359	2020-12-03	GH	B.1.160	Europe	France	ARA
EPI_ISL_745343	2020-11-28	GH	B.1.160	Europe	France	ARA
EPI_ISL_745348	2020-11-30	GH	B.1.160	Europe	France	ARA
EPI_ISL_745342	2020-11-27	GH	B.1.160	Europe	France	ARA
EPI_ISL_745334	2020-12-18	GH	B.1.160	Europe	France	ARA
EPI_ISL_745321	2020-11-29	GH	B.1.160	Europe	France	ARA
EPI_ISL_745344	2020-11-28	GH	B.1.160	Europe	France	ARA
EPI_ISL_745329	2020-12-01	GH	B.1.160	Europe	France	ARA
EPI_ISL_745349	2020-11-30	GH	B.1.160	Europe	France	ARA
EPI_ISL_745339	2020-11-26	GH	B.1.160	Europe	France	ARA
EPI_ISL_745332	2020-12-14	GH	B.1.160	Europe	France	ARA
EPI_ISL_745331	2020-12-10	GH	B.1.160	Europe	France	ARA
EPI_ISL_745337	2020-11-26	GH	B.1.160	Europe	France	ARA
EPI_ISL_745324	2020-12-14	G	B.1.416.1	Europe	France	ARA
EPI_ISL_745395	2020-08-02	G	B.1	Europe	France	ARA
EPI_ISL_745319	2020-12-04	GH	B.1.160	Europe	France	ARA
EPI_ISL_745323	2020-12-03	GH	B.1.160	Europe	France	ARA
EPI_ISL_745392	2020-12-18	GR	AH.2	Europe	France	ARA
EPI_ISL_745394	2020-12-20	GH	B.1.160	Europe	France	ARA
EPI_ISL_745322	2020-12-19	GV	B.1.177	Europe	France	ARA
EPI_ISL_745391	2020-12-17	GV	B.1.177	Europe	France	ARA
EPI_ISL_745387	2020-12-13	GH	B.1.160	Europe	France	ARA
EPI_ISL_745380	2020-12-11	GH	B.1.160	Europe	France	ARA
EPI_ISL_745389	2020-12-15	GH	B.1.362	Europe	France	ARA
EPI_ISL_745328	2020-12-01	GH	B.1.160	Europe	France	ARA
EPI_ISL_745390	2020-12-16	GH	B.1.160	Europe	France	ARA
EPI_ISL_745396	2020-11-28	GR	B.1.1.397	Europe	France	ARA
EPI_ISL_745397	2020-12-09	GH	B.1.160	Europe	France	ARA
EPI_ISL_745386	2020-12-13	GH	B.1.160	Europe	France	ARA
EPI_ISL_745325	2020-12-19	G	B.1.416.1	Europe	France	ARA
EPI_ISL_745326	2020-11-30	GH	B.1.160	Europe	France	ARA
EPI_ISL_745383	2020-12-12	GH	B.1.160	Europe	France	ARA
EPI_ISL_745379	2020-12-11	GH	B.1.160	Europe	France	ARA
EPI_ISL_745320	2020-11-28	G	B.1	Europe	France	ARA
EPI_ISL_745393	2020-12-20	GH	B.1.160	Europe	France	ARA
EPI_ISL_745382	2020-12-11	GH	B.1.160	Europe	France	ARA
EPI_ISL_745385	2020-12-12	GR	AH.2	Europe	France	ARA
EPI_ISL_745384	2020-12-12	GH	B.1.160	Europe	France	ARA
EPI_ISL_745374	2020-12-08	GV	B.1.177	Europe	France	ARA
EPI_ISL_745363	2020-12-04	GH	B.1.160	Europe	France	ARA
EPI_ISL_745377	2020-12-09	GH	B.1.160	Europe	France	ARA
EPI_ISL_745371	2020-12-08	GH	B.1.160	Europe	France	ARA
EPI_ISL_745375	2020-12-09	GH	B.1.160	Europe	France	ARA
EPI_ISL_745368	2020-12-07	GV	B.1.177	Europe	France	ARA
EPI_ISL_745369	2020-12-07	GH	B.1.160	Europe	France	ARA
EPI_ISL_745376	2020-12-09	GH	B.1.160	Europe	France	ARA
EPI_ISL_745366	2020-12-05	GV	B.1.177	Europe	France	ARA
EPI_ISL_745370	2020-12-07	GH	B.1.160	Europe	France	ARA
EPI_ISL_745372	2020-12-08	GV	B.1.177	Europe	France	ARA
EPI_ISL_745361	2020-12-03	GH	B.1.160	Europe	France	ARA
EPI_ISL_745367	2020-12-06	GH	B.1.544	Europe	France	ARA
EPI_ISL_745310	2020-12-10	GH	B.1.160	Europe	France	ARA
EPI_ISL_745360	2020-12-04	GV	W.1	Europe	France	ARA
EPI_ISL_745364	2020-12-06	GH	B.1.160	Europe	France	ARA
EPI_ISL_745311	2020-12-16	GH	B.1.160	Europe	France	ARA
EPI_ISL_745317	2020-11-30	GH	B.1.160	Europe	France	ARA
EPI_ISL_745309	2020-12-07	GH	B.1.160	Europe	France	ARA
EPI_ISL_732688	2020-11-18	GH	B.1.160	Europe	France	ARA
EPI_ISL_732680	2020-11-05	GH	B.1.160	Europe	France	ARA
EPI_ISL_732683	2020-11-09	GV	B.1.177	Europe	France	ARA
EPI_ISL_732682	2020-11-06	GH	B.1.160	Europe	France	ARA
EPI_ISL_732686	2020-11-16	GH	B.1.160	Europe	France	ARA
EPI_ISL_732677	2020-11-03	GH	B.1.160	Europe	France	ARA
EPI_ISL_732691	2020-11-24	GH	B.1.160	Europe	France	ARA
EPI_ISL_730649	2020-11-10	GH	B.1.160.18	Europe	France	ARA
EPI_ISL_730647	2020-11-10	GH	B.1.160	Europe	France	ARA
EPI_ISL_730648	2020-11-10	GV	B.1.177	Europe	France	ARA
EPI_ISL_730646	2020-11-10	GH	B.1.160	Europe	France	ARA
EPI_ISL_730650	2020-11-11	GH	B.1.160	Europe	France	ARA
EPI_ISL_728311	2020-11-16	GH	B.1.160	Europe	France	ARA
EPI_ISL_728551	2020-11-24	GV	B.1.177	Europe	France	ARA
EPI_ISL_728531	2020-11-19	GH	B.1.160	Europe	France	ARA
EPI_ISL_728549	2020-11-24	GH	B.1.160	Europe	France	ARA
EPI_ISL_728536	2020-11-20	GH	B.1.160	Europe	France	ARA
EPI_ISL_728533	2020-11-19	GH	B.1.160	Europe	France	ARA
EPI_ISL_728532	2020-11-19	GH	B.1.160	Europe	France	ARA
EPI_ISL_728540	2020-11-23	GH	B.1.160	Europe	France	ARA
EPI_ISL_728534	2020-11-20	GR	B.1.1.241	Europe	France	ARA
EPI_ISL_728545	2020-11-23	GH	B.1.160	Europe	France	ARA
EPI_ISL_728528	2020-11-19	GH	B.1.160	Europe	France	ARA
EPI_ISL_728548	2020-11-24	GH	B.1.160	Europe	France	ARA
EPI_ISL_728547	2020-11-24	G	B.1.258.3	Europe	France	ARA
EPI_ISL_728530	2020-11-19	GH	B.1.160	Europe	France	ARA
EPI_ISL_728544	2020-11-23	GH	B.1.160	Europe	France	ARA
EPI_ISL_728516	2020-11-17	GV	B.1.177	Europe	France	ARA
EPI_ISL_728527	2020-11-19	GH	B.1.597	Europe	France	ARA
EPI_ISL_728541	2020-11-23	GH	B.1.160	Europe	France	ARA
EPI_ISL_728520	2020-11-18	GH	B.1.160	Europe	France	ARA
EPI_ISL_728543	2020-11-23	GH	B.1.160	Europe	France	ARA
EPI_ISL_728542	2020-11-23	GH	B.1.160	Europe	France	ARA
EPI_ISL_728521	2020-11-18	GH	B.1.160	Europe	France	ARA
EPI_ISL_728529	2020-11-19	GH	B.1.160	Europe	France	ARA
EPI_ISL_728517	2020-11-17	GH	B.1.160	Europe	France	ARA
EPI_ISL_728522	2020-11-18	GH	B.1.160	Europe	France	ARA
EPI_ISL_728525	2020-11-18	GH	B.1.160	Europe	France	ARA
EPI_ISL_728319	2020-11-17	GH	B.1.160	Europe	France	ARA
EPI_ISL_728315	2020-11-16	GH	B.1.597	Europe	France	ARA
EPI_ISL_728312	2020-11-16	GH	B.1.160	Europe	France	ARA
EPI_ISL_728306	2020-11-12	GH	B.1.160	Europe	France	ARA
EPI_ISL_728307	2020-11-12	GH	B.1.160	Europe	France	ARA
EPI_ISL_700327	2020-09-04	GH	B.1.160	Europe	France	ARA
EPI_ISL_693500	2020-09-17	GH	B.1.160	Europe	France	ARA
EPI_ISL_693508	2020-09-22	GH	B.1.160	Europe	France	ARA
EPI_ISL_693507	2020-09-23	GR	B.1.1.269	Europe	France	ARA
EPI_ISL_693511	2020-09-24	GH	B.1.160	Europe	France	ARA
EPI_ISL_693503	2020-09-21	GH	B.1.160	Europe	France	ARA
EPI_ISL_693502	2020-09-21	GH	B.1.160	Europe	France	ARA
EPI_ISL_693505	2020-09-22	GH	B.1.160	Europe	France	ARA
EPI_ISL_693509	2020-09-23	GH	B.1.160	Europe	France	ARA
EPI_ISL_693501	2020-09-20	GH	B.1.160	Europe	France	ARA
EPI_ISL_693513	2020-09-24	GH	B.1.160	Europe	France	ARA
EPI_ISL_693510	2020-09-24	GH	B.1.160	Europe	France	ARA
EPI_ISL_693493	2020-09-12	GR	B.1.1.241	Europe	France	ARA
EPI_ISL_693499	2020-09-15	GH	B.1.160	Europe	France	ARA
EPI_ISL_692744	2020-09-05	GH	B.1.160	Europe	France	ARA
EPI_ISL_692742	2020-09-04	GH	B.1.160	Europe	France	ARA
EPI_ISL_692758	2020-08-22	GH	B.1.160	Europe	France	ARA
EPI_ISL_692755	2020-08-03	G	B.1.416.1	Europe	France	ARA
EPI_ISL_692735	2020-08-10	G	B.1	Europe	France	ARA
EPI_ISL_692748	2020-09-12	GH	B.1.367	Europe	France	ARA
EPI_ISL_692753	2020-09-16	GH	B.1.160	Europe	France	ARA
EPI_ISL_692762	2020-09-01	GH	B.1.160	Europe	France	ARA
EPI_ISL_692752	2020-09-14	GH	B.1.160	Europe	France	ARA
EPI_ISL_692756	2020-08-21	GH	B.1.160	Europe	France	ARA
EPI_ISL_692768	2020-09-06	GH	B.1.160	Europe	France	ARA
EPI_ISL_692760	2020-08-26	GH	B.1.160	Europe	France	ARA
EPI_ISL_683339	2020-11-04	GH	B.1.160	Europe	France	ARA
EPI_ISL_683342	2020-11-06	GH	B.1.160	Europe	France	ARA
EPI_ISL_683401	2020-11-01	GH	B.1.160	Europe	France	ARA
EPI_ISL_683395	2020-09-04	GR	B.1.1.269	Europe	France	ARA
EPI_ISL_683390	2020-09-04	GH	B.1.160	Europe	France	ARA
EPI_ISL_683377	2020-08-21	GH	B.1.160	Europe	France	ARA
EPI_ISL_683391	2020-09-05	GH	B.1.160	Europe	France	ARA
EPI_ISL_683398	2020-09-19	GH	B.1.160	Europe	France	ARA
EPI_ISL_683394	2020-09-04	GH	B.1.160	Europe	France	ARA
EPI_ISL_683392	2020-09-05	GH	B.1.160	Europe	France	ARA
EPI_ISL_683393	2020-09-04	GH	B.1.160	Europe	France	ARA
EPI_ISL_683384	2020-09-02	GH	B.1.160	Europe	France	ARA
EPI_ISL_683399	2020-09-19	GH	B.1.367	Europe	France	ARA
EPI_ISL_683389	2020-09-04	GR	B.1.1.241	Europe	France	ARA
EPI_ISL_683381	2020-08-26	GH	B.1.160	Europe	France	ARA
EPI_ISL_683380	2020-08-26	GR	B.1.1.241	Europe	France	ARA
EPI_ISL_683388	2020-09-04	GH	B.1.160	Europe	France	ARA
EPI_ISL_683382	2020-08-30	GH	B.1.160	Europe	France	ARA
EPI_ISL_683374	2020-08-18	G	B.1.416	Europe	France	ARA
EPI_ISL_683375	2020-08-20	G	B.1	Europe	France	ARA
EPI_ISL_683387	2020-09-04	GH	B.1.367	Europe	France	ARA
EPI_ISL_683386	2020-09-04	GV	B.1.177	Europe	France	ARA
EPI_ISL_683373	2020-08-14	GR	B.1.1.234	Europe	France	ARA
EPI_ISL_683376	2020-08-21	GH	B.1.160	Europe	France	ARA
EPI_ISL_683366	2020-08-05	G	B.1	Europe	France	ARA
EPI_ISL_683379	2020-08-26	GH	B.1.160	Europe	France	ARA
EPI_ISL_683371	2020-08-13	GR	B.1.1	Europe	France	ARA
EPI_ISL_683370	2020-08-13	G	B.1.416	Europe	France	ARA
EPI_ISL_683368	2020-08-10	GH	B.1	Europe	France	ARA
EPI_ISL_683345	2020-11-09	GH	B.1.160	Europe	France	ARA
EPI_ISL_683369	2020-08-11	GR	B.1.1	Europe	France	ARA
EPI_ISL_683349	2020-11-09	GH	B.1.160	Europe	France	ARA
EPI_ISL_683348	2020-11-09	GH	B.1.160	Europe	France	ARA
EPI_ISL_683350	2020-11-09	G	B.1	Europe	France	ARA
EPI_ISL_683347	2020-11-09	GH	B.1.160	Europe	France	ARA
EPI_ISL_683346	2020-11-09	GH	B.1.160	Europe	France	ARA
EPI_ISL_745314	2020-08-14	G	B.1.258	Europe	France	ARA
EPI_ISL_1190774	2020-12-28	GH	B.1.160.26	Europe	France	ARA
EPI_ISL_1190783	2020-12-31	GH	B.1.160	Europe	France	ARA
EPI_ISL_1190775	2020-10-09	GH	B.1.160	Europe	France	ARA
EPI_ISL_1190784	2020-12-02	GH	B.1.160	Europe	France	IDF
EPI_ISL_1190816	2020-11-20	GH	B.1.367	Europe	France	PACA
EPI_ISL_1190818	2020-12-28	GH	B.1.160	Europe	France	PACA
EPI_ISL_1190826	2020-11-18	GH	B.1.160	Europe	France	PACA
EPI_ISL_1190821	2020-12-28	GH	B.1.160	Europe	France	PACA
EPI_ISL_1190829	2020-11-18	GH	B.1.160	Europe	France	PACA
EPI_ISL_1190825	2020-12-29	GH	B.1.160	Europe	France	PACA
EPI_ISL_1190834	2020-11-13	GH	B.1.160	Europe	France	PACA
EPI_ISL_1190840	2020-12-30	GV	B.1.177	Europe	France	PACA
EPI_ISL_1190820	2020-12-27	GH	B.1.160	Europe	France	PACA
EPI_ISL_1190824	2020-11-25	GH	B.1.160	Europe	France	PACA
EPI_ISL_1190823	2020-12-28	GH	B.1.160	Europe	France	PACA
EPI_ISL_1190830	2020-11-18	GH	B.1.160	Europe	France	PACA
EPI_ISL_1190832	2020-12-20	GH	B.1.160	Europe	France	PACA
EPI_ISL_1190835	2020-11-17	GH	B.1.160	Europe	France	PACA
EPI_ISL_6077114	2020-10-26	GH	B.1.160	Europe	France	ARA
EPI_ISL_6077113	2020-10-26	G	B.1.219	Europe	France	ARA
EPI_ISL_6075530	2020-12-10	G	B.1.160	Europe	France	ARA
EPI_ISL_6075532	2020-11-07	G	B.1.160	Europe	France	ARA
EPI_ISL_6075529	2020-12-07	G	B.1.160	Europe	France	ARA
EPI_ISL_1322366	2020-12-28	GRY	B.1.1.7	Europe	France	PACA
EPI_ISL_1322365	2020-12-24	GRY	B.1.1.7	Europe	France	PACA
EPI_ISL_1322368	2020-12-24	GRY	B.1.1.7	Europe	France	ARA
EPI_ISL_5314760	2020-10-15	GH	B.1.160	Europe	France	ARA
EPI_ISL_5314769	2020-11-24	GV	B.1.177	Europe	France	ARA
EPI_ISL_5314785	2020-12-16	GH	B.1.160	Europe	France	ARA
EPI_ISL_5314816	2020-10-29	GV	B.1.177	Europe	France	ARA
EPI_ISL_5314819	2020-10-22	G	B.1.221	Europe	France	ARA
EPI_ISL_5314821	2020-10-29	GH	B.1.160	Europe	France	ARA
EPI_ISL_5314823	2020-11-07	GH	B.1.160	Europe	France	ARA
EPI_ISL_5314829	2020-11-07	GH	B.1.160	Europe	France	ARA
EPI_ISL_5314840	2020-11-07	GH	B.1.160	Europe	France	ARA
EPI_ISL_5314847	2020-10-22	GH	B.1.160	Europe	France	ARA
EPI_ISL_5314848	2020-11-04	GV	B.1.177	Europe	France	ARA
EPI_ISL_5314849	2020-10-22	GH	B.1.160	Europe	France	ARA
EPI_ISL_5314853	2020-11-09	GH	B.1.160	Europe	France	ARA
EPI_ISL_5314886	2020-10-31	GH	B.1.160	Europe	France	ARA
EPI_ISL_5314894	2020-10-31	GH	B.1.428.2	Europe	France	ARA
EPI_ISL_5314899	2020-10-31	GH	B.1.160	Europe	France	ARA
EPI_ISL_5314901	2020-10-31	GH	B.1.160	Europe	France	ARA
EPI_ISL_5314903	2020-11-07	GH	B.1.160	Europe	France	ARA
EPI_ISL_1296404	2020-09-21	GH	B.1.160	Europe	France	IDF
EPI_ISL_1322417	2020-12-18	GH	B.1.474	Europe	France	PACA
EPI_ISL_1322367	2020-12-22	GRY	B.1.1.7	Europe	France	PACA
EPI_ISL_804484	2020-07-30	G	B.1	Europe	France	PACA
EPI_ISL_804491	2020-10-10	GH	B.1.160	Europe	France	PACA
EPI_ISL_804532	2020-10-26	GH	B.1.160	Europe	France	PACA
EPI_ISL_5914680	2020-10-22	GV	B.1.177	Europe	France	ARA
EPI_ISL_896132	2020-10-07	G	B.1.177.33	Europe	France	PACA
EPI_ISL_896165	2020-12-26	GH	B.1.160	Europe	France	PACA
EPI_ISL_896203	2020-12-25	GH	B.1.160	Europe	France	PACA
EPI_ISL_900490	2020-10-12	GV	B.1.177	Europe	France	PACA
EPI_ISL_6075531	2020-10-23	GH	B.1.160	Europe	France	ARA
EPI_ISL_2637405	2020-11-09	GV	B.1.177.81	Europe	France	IDF
EPI_ISL_730651	2020-11-11	GH	B.1.160	Europe	France	ARA
EPI_ISL_1528240	2020-12-31	GV	B.1.177.81	Europe	France	IDF
EPI_ISL_900528	2020-12-22	G	B.1.258	Europe	France	ARA
EPI_ISL_2790860	2020-12-22	GR	B.1.1.241	Europe	France	IDF
EPI_ISL_2790861	2020-12-21	GR	B.1.1.241	Europe	France	IDF
EPI_ISL_2790873	2020-09-14	GH	B.1.160	Europe	France	IDF
EPI_ISL_2790875	2020-09-02	GH	B.1.367	Europe	France	IDF
EPI_ISL_2790882	2020-08-31	GV	B.1.177	Europe	France	IDF
EPI_ISL_2790883	2020-09-01	GH	B.1.160	Europe	France	IDF
EPI_ISL_2790884	2020-09-02	G	B.1.258	Europe	France	IDF
EPI_ISL_2790885	2020-09-01	GH	B.1.160	Europe	France	IDF
EPI_ISL_2790887	2020-09-01	GV	B.1.177	Europe	France	IDF
EPI_ISL_2790888	2020-09-29	GH	B.1.160	Europe	France	IDF
EPI_ISL_2637927	2020-12-16	GH	B.1.160	Europe	France	IDF
EPI_ISL_900571	2020-12-14	GH	B.1.160	Europe	France	IDF
EPI_ISL_900503	2020-12-15	GH	B.1.367	Europe	France	IDF
EPI_ISL_1785078	2020-11-17	GH	B.1.160	Europe	France	ARA
EPI_ISL_569064	2020-08-10	G	B.1	Europe	France	PACA
EPI_ISL_569179	2020-08-11	GH	B.1.160	Europe	France	PACA
EPI_ISL_5914567	2020-10-23	GH	B.1.160	Europe	France	ARA
EPI_ISL_5914530	2020-10-26	GH	B.1.160	Europe	France	ARA
EPI_ISL_2036739	2020-10-21	GH	B.1.160	Europe	France	PACA
EPI_ISL_2036740	2020-11-04	GH	B.1.160	Europe	France	PACA
EPI_ISL_1656549	2020-12-20	GH	B.1.160	Europe	France	PACA
EPI_ISL_1656554	2020-08-21	G	B.1	Europe	France	PACA
EPI_ISL_900489	2020-09-17	GH	B.1.160	Europe	France	PACA
EPI_ISL_900100	2020-09-17	GR	B.1.1.297	Europe	France	PACA
EPI_ISL_900092	2020-12-14	GR	B.1.1.269	Europe	France	PACA
EPI_ISL_900064	2020-12-18	GH	B.1.160	Europe	France	PACA
EPI_ISL_900060	2020-08-27	GH	B.1.160	Europe	France	PACA
EPI_ISL_900097	2020-10-19	GH	B.1.160	Europe	France	PACA
EPI_ISL_900099	2020-10-20	G	B.1.416	Europe	France	PACA
EPI_ISL_900096	2020-09-17	GH	B.1.160	Europe	France	PACA
EPI_ISL_900095	2020-08-12	GH	B.1.160	Europe	France	PACA
EPI_ISL_900069	2020-09-10	GH	B.1.160	Europe	France	PACA
EPI_ISL_900063	2020-10-02	GH	B.1.160	Europe	France	PACA
EPI_ISL_900065	2020-08-11	GH	B.1.597	Europe	France	PACA
EPI_ISL_900086	2020-12-15	GH	B.1.160	Europe	France	PACA
EPI_ISL_900085	2020-08-29	GH	B.1.597	Europe	France	PACA
EPI_ISL_900066	2020-08-25	GV	B.1.177	Europe	France	PACA
EPI_ISL_900056	2020-10-10	GH	B.1.160	Europe	France	PACA
EPI_ISL_900059	2020-10-01	GH	B.1.160	Europe	France	PACA
EPI_ISL_900079	2020-07-29	GH	B.1.367	Europe	France	PACA
EPI_ISL_900055	2020-10-09	GH	B.1.160	Europe	France	PACA
EPI_ISL_900074	2020-09-30	GR	B.1.1.269	Europe	France	PACA
EPI_ISL_900077	2020-08-29	G	B.1.416	Europe	France	PACA
EPI_ISL_900075	2020-09-29	G	B.1.221	Europe	France	PACA
EPI_ISL_896120	2020-10-19	GR	B.1.1.241	Europe	France	PACA
EPI_ISL_896138	2020-10-14	GH	B.1.160	Europe	France	PACA
EPI_ISL_896197	2020-12-23	GV	B.1.177	Europe	France	PACA
EPI_ISL_896207	2020-12-02	GR	B.1.1.351	Europe	France	PACA
EPI_ISL_896206	2020-11-23	GH	B.1.160	Europe	France	PACA
EPI_ISL_896204	2020-12-27	GH	B.1.160	Europe	France	PACA
EPI_ISL_896201	2020-12-25	GH	B.1.160	Europe	France	PACA
EPI_ISL_896202	2020-12-22	GH	B.1.160	Europe	France	PACA
EPI_ISL_896159	2020-12-06	GH	B.1.160	Europe	France	PACA
EPI_ISL_896200	2020-12-25	G	B.1	Europe	France	PACA
EPI_ISL_896157	2020-12-21	GH	B.1.160	Europe	France	PACA
EPI_ISL_896153	2020-10-01	GH	B.1.160	Europe	France	PACA
EPI_ISL_896140	2020-12-16	GH	B.1.160	Europe	France	PACA
EPI_ISL_896156	2020-12-21	GH	B.1.160	Europe	France	PACA
EPI_ISL_896139	2020-10-09	GH	B.1.160	Europe	France	PACA
EPI_ISL_896136	2020-08-27	GH	B.1.160	Europe	France	PACA
EPI_ISL_896208	2020-12-01	GH	B.1.160	Europe	France	PACA
EPI_ISL_896187	2020-12-14	GH	B.1.160	Europe	France	PACA
EPI_ISL_896151	2020-12-21	GH	B.1.160	Europe	France	PACA
EPI_ISL_896154	2020-12-16	GH	B.1.160	Europe	France	PACA
EPI_ISL_896150	2020-09-23	GH	B.1.160	Europe	France	PACA
EPI_ISL_896143	2020-12-22	GH	B.1.160	Europe	France	PACA
EPI_ISL_896144	2020-08-19	G	B.1.416	Europe	France	PACA
EPI_ISL_896130	2020-08-18	GV	B.1.177	Europe	France	PACA
EPI_ISL_896147	2020-09-27	GH	B.1.160	Europe	France	PACA
EPI_ISL_896148	2020-10-27	GH	B.1.160	Europe	France	PACA
EPI_ISL_896194	2020-12-16	GH	B.1.160	Europe	France	PACA
EPI_ISL_896142	2020-10-01	GH	B.1.160	Europe	France	PACA
EPI_ISL_896193	2020-12-15	GH	B.1.160	Europe	France	PACA
EPI_ISL_896137	2020-10-11	GH	B.1.160	Europe	France	PACA
EPI_ISL_896134	2020-10-16	GR	B.1.1.269	Europe	France	PACA
EPI_ISL_896124	2020-07-31	G	B.1.416	Europe	France	PACA
EPI_ISL_896195	2020-12-17	GH	B.1.160	Europe	France	PACA
EPI_ISL_896192	2020-12-20	GV	B.1.177	Europe	France	PACA
EPI_ISL_896188	2020-12-14	GH	B.1	Europe	France	PACA
EPI_ISL_896191	2020-12-19	GH	B.1.597	Europe	France	PACA
EPI_ISL_896126	2020-08-07	GH	B.1.160	Europe	France	PACA
EPI_ISL_896118	2020-10-20	GH	B.1.160	Europe	France	PACA
EPI_ISL_896196	2020-12-18	GH	B.1	Europe	France	PACA
EPI_ISL_896198	2020-12-23	GV	B.1.177	Europe	France	PACA
EPI_ISL_896190	2020-12-18	GR	B.1.1.189	Europe	France	PACA
EPI_ISL_896184	2020-12-02	GH	B.1.160	Europe	France	PACA
EPI_ISL_896199	2020-12-24	GH	B.1	Europe	France	PACA
EPI_ISL_896186	2020-11-27	GH	B.1.160	Europe	France	PACA
EPI_ISL_896178	2020-12-04	GH	B.1.160	Europe	France	PACA
EPI_ISL_896189	2020-12-18	GR	B.1.1.189	Europe	France	PACA
EPI_ISL_896162	2020-12-21	GH	B.1.160	Europe	France	PACA
EPI_ISL_896160	2020-12-15	GH	B.1.160	Europe	France	PACA
EPI_ISL_896163	2020-12-23	GH	B.1.160	Europe	France	PACA
EPI_ISL_896161	2020-12-16	GH	B.1.160	Europe	France	PACA
EPI_ISL_896166	2020-12-25	GH	B.1.160	Europe	France	PACA
EPI_ISL_804530	2020-10-24	GV	B.1.177	Europe	France	PACA
EPI_ISL_804533	2020-10-27	GH	B.1.160	Europe	France	PACA
EPI_ISL_804529	2020-10-24	GH	B.1.160	Europe	France	PACA
EPI_ISL_804537	2020-10-16	GH	B.1.160	Europe	France	PACA
EPI_ISL_804528	2020-10-23	GV	B.1.177	Europe	France	PACA
EPI_ISL_804531	2020-10-26	G	B.1	Europe	France	PACA
EPI_ISL_804539	2020-10-19	GH	B.1.160	Europe	France	PACA
EPI_ISL_804534	2020-10-28	GV	B.1.177	Europe	France	PACA
EPI_ISL_804521	2020-10-20	GH	B.1.160	Europe	France	PACA
EPI_ISL_804538	2020-10-16	GV	B.1.177	Europe	France	PACA
EPI_ISL_804522	2020-10-21	GH	B.1.160	Europe	France	PACA
EPI_ISL_804527	2020-10-23	GH	B.1.160	Europe	France	PACA
EPI_ISL_804510	2020-10-17	GH	B.1.160	Europe	France	PACA
EPI_ISL_804511	2020-10-17	GH	B.1.160	Europe	France	PACA
EPI_ISL_804514	2020-10-19	GR	B.1.1.269	Europe	France	PACA
EPI_ISL_804507	2020-10-17	GV	B.1.177	Europe	France	PACA
EPI_ISL_804520	2020-10-20	GR	B.1.1.232	Europe	France	PACA
EPI_ISL_804524	2020-10-21	GR	B.1.1.241	Europe	France	PACA
EPI_ISL_804526	2020-10-22	GH	B.1.160	Europe	France	PACA
EPI_ISL_804515	2020-10-20	GR	B.1.1.269	Europe	France	PACA
EPI_ISL_804509	2020-10-17	GH	B.1.160	Europe	France	PACA
EPI_ISL_804523	2020-10-21	GR	B.1.1	Europe	France	PACA
EPI_ISL_804512	2020-10-18	GV	B.1.177	Europe	France	PACA
EPI_ISL_804513	2020-10-18	GV	B.1.177	Europe	France	PACA
EPI_ISL_804505	2020-10-16	GH	B.1.160	Europe	France	PACA
EPI_ISL_804506	2020-10-16	GH	B.1.160	Europe	France	PACA
EPI_ISL_804495	2020-10-15	GH	B.1.367	Europe	France	PACA
EPI_ISL_804518	2020-10-20	GH	B.1.160	Europe	France	PACA
EPI_ISL_804519	2020-10-20	G	B.1	Europe	France	PACA
EPI_ISL_804508	2020-10-17	GH	B.1.160	Europe	France	PACA
EPI_ISL_804502	2020-10-15	GR	C.16	Europe	France	PACA
EPI_ISL_804504	2020-10-16	GH	B.1.160	Europe	France	PACA
EPI_ISL_804493	2020-10-14	GH	B.1.160	Europe	France	PACA
EPI_ISL_804501	2020-10-15	GH	B.1.160	Europe	France	PACA
EPI_ISL_804498	2020-10-09	GH	B.1.160	Europe	France	PACA
EPI_ISL_804494	2020-10-15	GH	B.1.160	Europe	France	PACA
EPI_ISL_804497	2020-10-15	GH	B.1.160	Europe	France	PACA
EPI_ISL_804490	2020-10-09	GH	B.1.160	Europe	France	PACA
EPI_ISL_804477	2020-10-09	GH	B.1.160	Europe	France	PACA
EPI_ISL_804499	2020-10-10	GH	B.1.160	Europe	France	PACA
EPI_ISL_804489	2020-10-09	GH	B.1.367	Europe	France	PACA
EPI_ISL_804480	2020-10-21	GH	B.1.160	Europe	France	PACA
EPI_ISL_804478	2020-07-29	GR	N.2	Europe	France	PACA
EPI_ISL_804476	2020-10-26	GH	B.1.160	Europe	France	PACA
EPI_ISL_804470	2020-10-24	GV	B.1.177	Europe	France	PACA
EPI_ISL_804496	2020-10-15	GH	B.1.160	Europe	France	PACA
EPI_ISL_804492	2020-10-12	GH	B.1.160	Europe	France	PACA
EPI_ISL_804481	2020-10-21	GH	B.1.160	Europe	France	PACA
EPI_ISL_804472	2020-10-21	GH	B.1.160	Europe	France	PACA
EPI_ISL_804468	2020-10-10	GV	B.1.177	Europe	France	PACA
EPI_ISL_804572	2020-11-02	GH	B.1.160	Europe	France	PACA
EPI_ISL_804488	2020-10-04	GH	B.1.160	Europe	France	PACA
EPI_ISL_804467	2020-10-25	G	B.1.160	Europe	France	PACA
EPI_ISL_804576	2020-11-05	GH	B.1.160	Europe	France	PACA
EPI_ISL_804471	2020-10-28	GH	B.1.160	Europe	France	PACA
EPI_ISL_804479	2020-10-17	GH	B.1.160	Europe	France	PACA
EPI_ISL_804573	2020-11-02	GH	B.1.160	Europe	France	PACA
EPI_ISL_804587	2020-07-28	GH	B.1.597	Europe	France	PACA
EPI_ISL_804589	2020-07-28	G	B.1.416	Europe	France	PACA
EPI_ISL_804579	2020-11-10	GH	B.1.160	Europe	France	PACA
EPI_ISL_804585	2020-07-23	GR	B.1.1.198	Europe	France	PACA
EPI_ISL_804586	2020-07-24	GR	B.1.1	Europe	France	PACA
EPI_ISL_804582	2020-11-17	GH	B.1.160	Europe	France	PACA
EPI_ISL_804578	2020-11-09	GH	B.1.160	Europe	France	PACA
EPI_ISL_804580	2020-11-12	G	B.1.160	Europe	France	PACA
EPI_ISL_804560	2020-10-24	GH	B.1.160	Europe	France	PACA
EPI_ISL_804555	2020-10-21	GH	B.1.160	Europe	France	PACA
EPI_ISL_804552	2020-10-21	GH	B.1.160	Europe	France	PACA
EPI_ISL_804577	2020-11-09	GH	B.1.160	Europe	France	PACA
EPI_ISL_804575	2020-11-04	GH	B.1.160	Europe	France	PACA
EPI_ISL_804570	2020-11-02	GH	B.1.160	Europe	France	PACA
EPI_ISL_804566	2020-10-28	GH	B.1.160	Europe	France	PACA
EPI_ISL_804564	2020-10-27	GH	B.1.160	Europe	France	PACA
EPI_ISL_804568	2020-10-30	GR	B.1.1.269	Europe	France	PACA
EPI_ISL_804567	2020-10-29	GH	B.1.160.26	Europe	France	PACA
EPI_ISL_804558	2020-10-23	GH	B.1.160	Europe	France	PACA
EPI_ISL_804561	2020-10-24	GH	B.1.160	Europe	France	PACA
EPI_ISL_804562	2020-10-26	GH	B.1.597	Europe	France	PACA
EPI_ISL_804550	2020-10-21	GH	B.1.160	Europe	France	PACA
EPI_ISL_804569	2020-10-31	GH	B.1.160	Europe	France	PACA
EPI_ISL_804554	2020-10-21	GV	B.1.177	Europe	France	PACA
EPI_ISL_804553	2020-10-21	GH	B.1.160	Europe	France	PACA
EPI_ISL_804559	2020-10-23	GH	B.1.160	Europe	France	PACA
EPI_ISL_804545	2020-10-20	GH	B.1.160	Europe	France	PACA
EPI_ISL_804551	2020-10-21	GH	B.1.160	Europe	France	PACA
EPI_ISL_804556	2020-10-21	GH	B.1.160	Europe	France	PACA
EPI_ISL_804542	2020-10-20	GR	B.1.1.241	Europe	France	PACA
EPI_ISL_804544	2020-10-20	GH	B.1.160	Europe	France	PACA
EPI_ISL_804541	2020-10-20	GH	B.1.160	Europe	France	PACA
EPI_ISL_804549	2020-10-21	GH	B.1.160	Europe	France	PACA
EPI_ISL_804546	2020-10-20	GH	B.1.160	Europe	France	PACA
EPI_ISL_804540	2020-10-19	GH	B.1.160	Europe	France	PACA
EPI_ISL_804548	2020-10-21	GH	B.1.160	Europe	France	PACA
EPI_ISL_2659935	2020-09-01	GH	B.1.367	Europe	France	PACA
EPI_ISL_2659964	2020-09-02	GH	B.1.367	Europe	France	PACA
EPI_ISL_2659969	2020-09-02	GR	B.1.1.269	Europe	France	PACA
EPI_ISL_2659987	2020-09-03	GH	B.1.160	Europe	France	PACA
EPI_ISL_2660089	2020-09-08	GR	B.1.1.269	Europe	France	PACA
EPI_ISL_2660103	2020-09-09	GH	B.1.160	Europe	France	PACA
EPI_ISL_2660110	2020-09-09	GH	B.1.160	Europe	France	PACA
EPI_ISL_2660123	2020-09-09	GH	B.1.160	Europe	France	PACA
EPI_ISL_2660124	2020-09-09	GH	B.1.160	Europe	France	PACA
EPI_ISL_2660134	2020-09-10	GH	B.1.160	Europe	France	PACA
EPI_ISL_2660136	2020-09-10	GV	B.1.177	Europe	France	PACA
EPI_ISL_2660223	2020-09-14	GH	B.1.160	Europe	France	PACA
EPI_ISL_2660224	2020-09-14	GR	B.1.1.241	Europe	France	PACA
EPI_ISL_2660279	2020-09-18	G	B.1.221	Europe	France	PACA
EPI_ISL_2660284	2020-09-21	GR	B.1.1.269	Europe	France	PACA
EPI_ISL_2660313	2020-09-15	G	B.1	Europe	France	PACA
EPI_ISL_2660326	2020-09-29	GH	B.1.160	Europe	France	PACA
EPI_ISL_2288931	2020-10-12	GH	B.1.160	Europe	France	PACA
EPI_ISL_2288925	2020-08-17	GH	B.1.160	Europe	France	PACA
EPI_ISL_2288937	2020-08-29	GH	B.1.160	Europe	France	PACA
EPI_ISL_2288932	2020-10-15	GH	B.1.160	Europe	France	PACA
EPI_ISL_2288933	2020-10-23	GH	B.1.160	Europe	France	PACA
EPI_ISL_2288930	2020-10-06	GH	B.1.160	Europe	France	PACA
EPI_ISL_2288929	2020-10-05	GH	B.1.160	Europe	France	PACA
EPI_ISL_2288928	2020-10-02	GH	B.1.160	Europe	France	PACA
EPI_ISL_2288938	2020-08-31	GH	B.1.160	Europe	France	PACA
EPI_ISL_2288939	2020-09-11	GH	B.1.160	Europe	France	PACA
EPI_ISL_2286316	2020-10-23	GH	B.1.160	Europe	France	PACA
EPI_ISL_2286206	2020-09-18	GH	B.1.160	Europe	France	PACA
EPI_ISL_2286243	2020-09-19	GV	B.1.177	Europe	France	PACA
EPI_ISL_2286258	2020-09-14	GH	B.1.160	Europe	France	PACA
EPI_ISL_2286013	2020-10-15	GH	B.1.160	Europe	France	PACA
EPI_ISL_2286263	2020-08-25	GR	B.1.1.241	Europe	France	PACA
EPI_ISL_2286267	2020-08-29	GR	AH.2	Europe	France	PACA
EPI_ISL_2286031	2020-07-30	GH	B.1.160	Europe	France	PACA
EPI_ISL_2286177	2020-09-09	GH	B.1.160	Europe	France	PACA
EPI_ISL_2286170	2020-12-20	GH	B.1.160	Europe	France	PACA
EPI_ISL_2286088	2020-10-02	GH	B.1.160	Europe	France	PACA
EPI_ISL_2286061	2020-10-05	GH	B.1.160	Europe	France	PACA
EPI_ISL_644552	2020-10-12	GV	B.1.177	Europe	France	PACA
EPI_ISL_644523	2020-09-26	GR	AH.2	Europe	France	PACA
EPI_ISL_644518	2020-09-30	GH	B.1.160	Europe	France	PACA
EPI_ISL_644529	2020-10-02	GH	B.1.160	Europe	France	PACA
EPI_ISL_644530	2020-10-03	GH	B.1.160	Europe	France	PACA
EPI_ISL_644521	2020-09-24	GH	B.1.160	Europe	France	PACA
EPI_ISL_644527	2020-10-01	GH	B.1.160	Europe	France	PACA
EPI_ISL_644522	2020-09-28	GH	B.1.160	Europe	France	PACA
EPI_ISL_644520	2020-09-29	GH	B.1.160	Europe	France	PACA
EPI_ISL_644535	2020-10-06	GH	B.1.160	Europe	France	PACA
EPI_ISL_644503	2020-09-25	GH	B.1.160	Europe	France	PACA
EPI_ISL_644505	2020-09-25	GH	B.1.367	Europe	France	PACA
EPI_ISL_644480	2020-08-29	GH	B.1.160	Europe	France	PACA
EPI_ISL_644496	2020-09-23	GR	B.1.1.269	Europe	France	PACA
EPI_ISL_644479	2020-08-29	G	B.1.221	Europe	France	PACA
EPI_ISL_644493	2020-08-29	GH	B.1.160	Europe	France	PACA
EPI_ISL_644495	2020-09-26	G	B.1.416.1	Europe	France	PACA
EPI_ISL_644468	2020-08-28	GH	B.1.160	Europe	France	PACA
EPI_ISL_644470	2020-08-28	GV	B.1.177	Europe	France	PACA
EPI_ISL_644497	2020-09-26	GR	B.1.1.269	Europe	France	PACA
EPI_ISL_644469	2020-08-28	GH	B.1.160	Europe	France	PACA
EPI_ISL_644472	2020-08-28	GH	B.1.367	Europe	France	PACA
EPI_ISL_644487	2020-09-21	GH	B.1.367	Europe	France	PACA
EPI_ISL_644478	2020-08-29	GH	B.1.160	Europe	France	PACA
EPI_ISL_644560	2020-10-13	GV	B.1.177	Europe	France	PACA
EPI_ISL_644498	2020-09-29	GH	B.1.160	Europe	France	PACA
EPI_ISL_644471	2020-08-28	GH	B.1.160	Europe	France	PACA
EPI_ISL_644477	2020-08-29	G	B.1.221	Europe	France	PACA
EPI_ISL_644473	2020-08-28	GH	B.1.160	Europe	France	PACA
EPI_ISL_644476	2020-08-28	GH	B.1.367	Europe	France	PACA
EPI_ISL_644561	2020-10-13	GR	B.1.1	Europe	France	PACA
EPI_ISL_644564	2020-10-14	GH	B.1.160	Europe	France	PACA
EPI_ISL_644563	2020-10-14	GH	B.1.160	Europe	France	PACA
EPI_ISL_644559	2020-10-13	GH	B.1.160	Europe	France	PACA
EPI_ISL_644558	2020-10-13	GV	B.1.177	Europe	France	PACA
EPI_ISL_644562	2020-10-14	GH	B.1.160	Europe	France	PACA
EPI_ISL_644426	2020-09-17	GH	B.1.367	Europe	France	PACA
EPI_ISL_644435	2020-09-16	GH	B.1.160	Europe	France	PACA
EPI_ISL_644421	2020-09-14	GR	B.1.1.269	Europe	France	PACA
EPI_ISL_644420	2020-09-14	G	B.1.221	Europe	France	PACA
EPI_ISL_644400	2020-09-14	G	B.1.258	Europe	France	PACA
EPI_ISL_644423	2020-09-14	GH	B.1.160	Europe	France	PACA
EPI_ISL_644431	2020-09-17	GH	B.1.160	Europe	France	PACA
EPI_ISL_644390	2020-10-07	GV	B.1.177	Europe	France	PACA
EPI_ISL_644395	2020-09-14	GV	B.1.177	Europe	France	PACA
EPI_ISL_644381	2020-09-19	GH	B.1.160	Europe	France	PACA
EPI_ISL_644383	2020-09-28	GV	B.1.177	Europe	France	PACA
EPI_ISL_644394	2020-09-15	GV	B.1.177	Europe	France	PACA
EPI_ISL_644386	2020-09-30	GH	B.1.160	Europe	France	PACA
EPI_ISL_644387	2020-08-27	GR	B.1.1.297	Europe	France	PACA
EPI_ISL_644399	2020-10-09	GH	B.1.160	Europe	France	PACA
EPI_ISL_644375	2020-08-27	GH	B.1.367	Europe	France	PACA
EPI_ISL_644379	2020-08-27	GH	B.1.160	Europe	France	PACA
EPI_ISL_644459	2020-08-27	G	B.1.221	Europe	France	PACA
EPI_ISL_644376	2020-10-12	GH	B.1.160	Europe	France	PACA
EPI_ISL_644463	2020-08-27	GH	B.1.160	Europe	France	PACA
EPI_ISL_644467	2020-08-27	GR	AH.2	Europe	France	PACA
EPI_ISL_644460	2020-08-26	GH	B.1.160	Europe	France	PACA
EPI_ISL_644442	2020-09-18	GH	B.1.160	Europe	France	PACA
EPI_ISL_644441	2020-09-18	GH	B.1.160	Europe	France	PACA
EPI_ISL_644445	2020-09-19	GH	B.1.160	Europe	France	PACA
EPI_ISL_644452	2020-08-26	GV	B.1.177	Europe	France	PACA
EPI_ISL_644454	2020-08-26	G	B.1.416	Europe	France	PACA
EPI_ISL_644447	2020-08-25	G	B.1.221	Europe	France	PACA
EPI_ISL_644440	2020-09-18	GV	B.1.177	Europe	France	PACA
EPI_ISL_644455	2020-08-27	GH	B.1.160	Europe	France	PACA
EPI_ISL_644451	2020-09-21	GH	B.1.160	Europe	France	PACA
EPI_ISL_644450	2020-09-21	GR	B.1.1.269	Europe	France	PACA
EPI_ISL_644453	2020-08-26	GV	B.1.177	Europe	France	PACA
EPI_ISL_569110	2020-08-18	GR	B.1.1.406	Europe	France	PACA
EPI_ISL_569105	2020-08-18	G	B.1	Europe	France	PACA
EPI_ISL_569202	2020-09-02	GH	B.1.160	Europe	France	PACA
EPI_ISL_569116	2020-08-19	GH	B.1.367	Europe	France	PACA
EPI_ISL_569217	2020-09-01	GH	B.1.160	Europe	France	PACA
EPI_ISL_569107	2020-08-18	G	B.1	Europe	France	PACA
EPI_ISL_569108	2020-08-18	GV	B.1.177	Europe	France	PACA
EPI_ISL_569119	2020-08-19	GH	B.1.367	Europe	France	PACA
EPI_ISL_569209	2020-09-01	GH	B.1.160	Europe	France	PACA
EPI_ISL_569218	2020-09-01	GR	B.1.1.269	Europe	France	PACA
EPI_ISL_569206	2020-09-02	GH	B.1.160	Europe	France	PACA
EPI_ISL_569109	2020-08-18	GH	B.1.367	Europe	France	PACA
EPI_ISL_569115	2020-08-18	G	B.1.221	Europe	France	PACA
EPI_ISL_569213	2020-09-01	GH	B.1.160	Europe	France	PACA
EPI_ISL_569237	2020-09-11	GV	B.1.177	Europe	France	PACA
EPI_ISL_569222	2020-09-02	GV	B.1.177	Europe	France	PACA
EPI_ISL_569215	2020-09-01	GR	B.1.1.241	Europe	France	PACA
EPI_ISL_569210	2020-09-01	GH	B.1.367	Europe	France	PACA
EPI_ISL_569207	2020-09-02	GH	B.1.160	Europe	France	PACA
EPI_ISL_569204	2020-09-01	GH	B.1.160	Europe	France	PACA
EPI_ISL_569113	2020-08-18	GV	B.1.177	Europe	France	PACA
EPI_ISL_569212	2020-09-09	GH	B.1.160	Europe	France	PACA
EPI_ISL_569200	2020-09-01	GH	B.1.160	Europe	France	PACA
EPI_ISL_569238	2020-09-11	GH	B.1.160	Europe	France	PACA
EPI_ISL_569136	2020-08-20	GR	AH.2	Europe	France	PACA
EPI_ISL_569112	2020-08-18	GR	B.1.1.269	Europe	France	PACA
EPI_ISL_569227	2020-09-04	GH	B.1.160	Europe	France	PACA
EPI_ISL_569134	2020-08-19	G	B.1.416.1	Europe	France	PACA
EPI_ISL_569231	2020-09-10	G	B.1.221	Europe	France	PACA
EPI_ISL_569103	2020-08-18	GR	AH.2	Europe	France	PACA
EPI_ISL_569137	2020-08-20	GH	B.1.160	Europe	France	PACA
EPI_ISL_569128	2020-08-19	GH	B.1.367	Europe	France	PACA
EPI_ISL_569111	2020-08-18	GH	B.1.367	Europe	France	PACA
EPI_ISL_569106	2020-08-18	G	B.1.416.1	Europe	France	PACA
EPI_ISL_569101	2020-08-17	GH	B.1.160	Europe	France	PACA
EPI_ISL_569139	2020-08-20	GH	B.1.160	Europe	France	PACA
EPI_ISL_569018	2020-07-20	G	B.1.416	Europe	France	PACA
EPI_ISL_569135	2020-08-19	GH	B.1.160	Europe	France	PACA
EPI_ISL_569132	2020-08-19	GR	B.1.1.241	Europe	France	PACA
EPI_ISL_569123	2020-08-19	GR	B.1.1.269	Europe	France	PACA
EPI_ISL_569102	2020-08-17	GH	B.1.160	Europe	France	PACA
EPI_ISL_569100	2020-08-17	GH	B.1.367	Europe	France	PACA
EPI_ISL_569129	2020-08-19	G	B.1.416.1	Europe	France	PACA
EPI_ISL_569124	2020-08-19	GH	B.1.160	Europe	France	PACA
EPI_ISL_569221	2020-09-01	G	B.1.221	Europe	France	PACA
EPI_ISL_569138	2020-08-20	GH	B.1.160	Europe	France	PACA
EPI_ISL_569120	2020-08-19	GH	B.1.160	Europe	France	PACA
EPI_ISL_569131	2020-08-19	GH	B.1.160	Europe	France	PACA
EPI_ISL_569127	2020-08-19	GV	B.1.177	Europe	France	PACA
EPI_ISL_569125	2020-08-19	GH	B.1.367	Europe	France	PACA
EPI_ISL_569122	2020-08-19	GV	B.1.177	Europe	France	PACA
EPI_ISL_569157	2020-08-10	G	B.1	Europe	France	PACA
EPI_ISL_569030	2020-08-09	GV	B.1.177	Europe	France	PACA
EPI_ISL_569121	2020-08-19	GH	B.1.160	Europe	France	PACA
EPI_ISL_569037	2020-07-30	G	B.1.416	Europe	France	PACA
EPI_ISL_569159	2020-08-10	GH	B.1.160	Europe	France	PACA
EPI_ISL_569156	2020-08-10	GH	B.1.160	Europe	France	PACA
EPI_ISL_569153	2020-08-10	GH	B.1.160	Europe	France	PACA
EPI_ISL_569034	2020-07-29	G	B.1.416	Europe	France	PACA
EPI_ISL_569032	2020-08-09	GH	B.1.160	Europe	France	PACA
EPI_ISL_569150	2020-08-10	GH	B.1.160	Europe	France	PACA
EPI_ISL_569039	2020-07-30	GR	B.1.1.218	Europe	France	PACA
EPI_ISL_569140	2020-08-20	GV	B.1.177	Europe	France	PACA
EPI_ISL_569033	2020-07-29	GH	B.1.160	Europe	France	PACA
EPI_ISL_569149	2020-08-09	GH	B.1.160	Europe	France	PACA
EPI_ISL_569143	2020-08-20	GH	B.1.367	Europe	France	PACA
EPI_ISL_569144	2020-08-20	GH	B.1.367	Europe	France	PACA
EPI_ISL_569036	2020-07-30	GR	B.1.1.241	Europe	France	PACA
EPI_ISL_569146	2020-08-08	GH	B.1.160	Europe	France	PACA
EPI_ISL_569028	2020-07-27	G	B.1	Europe	France	PACA
EPI_ISL_569029	2020-07-28	G	B.1.416	Europe	France	PACA
EPI_ISL_569141	2020-08-20	GH	B.1.367	Europe	France	PACA
EPI_ISL_569147	2020-08-08	G	B.1.416	Europe	France	PACA
EPI_ISL_569027	2020-07-27	G	B.1.416	Europe	France	PACA
EPI_ISL_569020	2020-07-22	GR	B.1.1	Europe	France	PACA
EPI_ISL_569053	2020-08-07	GH	B.1	Europe	France	PACA
EPI_ISL_569142	2020-08-20	GH	B.1.160	Europe	France	PACA
EPI_ISL_569044	2020-08-04	GH	B.1.160	Europe	France	PACA
EPI_ISL_569163	2020-08-10	GH	B.1.160	Europe	France	PACA
EPI_ISL_569079	2020-08-17	GH	B.1.160	Europe	France	PACA
EPI_ISL_569059	2020-08-07	G	B.1.367	Europe	France	PACA
EPI_ISL_569175	2020-08-11	GH	B.1.160	Europe	France	PACA
EPI_ISL_569054	2020-08-07	G	B.1.219	Europe	France	PACA
EPI_ISL_569023	2020-07-23	G	B.1.416	Europe	France	PACA
EPI_ISL_569170	2020-08-10	GH	B.1.367	Europe	France	PACA
EPI_ISL_569171	2020-08-10	GR	N.2	Europe	France	PACA
EPI_ISL_569169	2020-08-10	G	B.1.219	Europe	France	PACA
EPI_ISL_569021	2020-07-22	GR	B.1.1	Europe	France	PACA
EPI_ISL_569164	2020-08-10	GH	B.1	Europe	France	PACA
EPI_ISL_569196	2020-08-14	GH	B.1.367	Europe	France	PACA
EPI_ISL_569058	2020-08-07	GH	B.1.160	Europe	France	PACA
EPI_ISL_569048	2020-08-05	GH	B.1.367	Europe	France	PACA
EPI_ISL_569172	2020-08-11	G	B.1	Europe	France	PACA
EPI_ISL_569173	2020-08-11	GR	B.1.1.277	Europe	France	PACA
EPI_ISL_569052	2020-08-06	GH	B.1.160	Europe	France	PACA
EPI_ISL_569049	2020-08-05	G	B.1	Europe	France	PACA
EPI_ISL_569168	2020-08-10	GH	B.1.160	Europe	France	PACA
EPI_ISL_569197	2020-09-01	G	B.1.221	Europe	France	PACA
EPI_ISL_569047	2020-08-05	G	B.1	Europe	France	PACA
EPI_ISL_569165	2020-08-10	GH	B.1.160	Europe	France	PACA
EPI_ISL_569160	2020-08-10	GH	B.1.160	Europe	France	PACA
EPI_ISL_569198	2020-09-01	GV	B.1.177	Europe	France	PACA
EPI_ISL_569194	2020-08-13	GH	B.1.367	Europe	France	PACA
EPI_ISL_569077	2020-08-15	GH	B.1.160	Europe	France	PACA
EPI_ISL_569193	2020-08-13	GH	B.1.367	Europe	France	PACA
EPI_ISL_569092	2020-08-17	G	B.1.416.1	Europe	France	PACA
EPI_ISL_569095	2020-08-17	GH	B.1.367	Europe	France	PACA
EPI_ISL_569161	2020-08-10	GH	B.1.160	Europe	France	PACA
EPI_ISL_569070	2020-08-14	GH	B.1.367	Europe	France	PACA
EPI_ISL_569076	2020-08-14	GH	B.1.389	Europe	France	PACA
EPI_ISL_569061	2020-08-07	GH	B.1.389	Europe	France	PACA
EPI_ISL_569041	2020-08-04	GH	B.1.160	Europe	France	PACA
EPI_ISL_569097	2020-08-17	GV	B.1.177	Europe	France	PACA
EPI_ISL_569080	2020-08-17	GH	B.1.160	Europe	France	PACA
EPI_ISL_569074	2020-08-14	GH	B.1.160	Europe	France	PACA
EPI_ISL_569185	2020-08-12	GH	B.1.160	Europe	France	PACA
EPI_ISL_569184	2020-08-12	G	B.1.416	Europe	France	PACA
EPI_ISL_569096	2020-08-17	GH	B.1.367	Europe	France	PACA
EPI_ISL_569094	2020-08-17	G	B.1.416	Europe	France	PACA
EPI_ISL_569078	2020-08-15	GH	B.1.160	Europe	France	PACA
EPI_ISL_569075	2020-08-14	GH	B.1.160	Europe	France	PACA
EPI_ISL_569072	2020-08-14	GH	B.1.367	Europe	France	PACA
EPI_ISL_569090	2020-08-17	G	B.1.416	Europe	France	PACA
EPI_ISL_569093	2020-08-17	G	B.1	Europe	France	PACA
EPI_ISL_569073	2020-08-14	GV	B.1.177	Europe	France	PACA
EPI_ISL_569071	2020-08-14	GH	B.1.160	Europe	France	PACA
EPI_ISL_569098	2020-08-17	GV	B.1.177	Europe	France	PACA
EPI_ISL_569085	2020-08-17	GH	B.1.160	Europe	France	PACA
EPI_ISL_569063	2020-08-08	GH	B.1.160	Europe	France	PACA
EPI_ISL_569181	2020-08-12	GV	B.1.177	Europe	France	PACA
EPI_ISL_569180	2020-08-10	G	B.1	Europe	France	PACA
EPI_ISL_569188	2020-08-12	GH	B.1.367	Europe	France	PACA
EPI_ISL_569091	2020-08-17	G	B.1.416.1	Europe	France	PACA
EPI_ISL_569084	2020-08-17	GH	B.1.367	Europe	France	PACA
EPI_ISL_569086	2020-08-17	GH	B.1.160	Europe	France	PACA
EPI_ISL_569082	2020-08-17	GH	B.1.367	Europe	France	PACA
EPI_ISL_2036734	2020-12-20	GH	B.1.160	Europe	France	PACA
EPI_ISL_2036733	2020-11-28	GH	B.1.160	Europe	France	PACA
EPI_ISL_2036736	2020-10-25	GH	B.1.160	Europe	France	PACA
EPI_ISL_2036725	2020-12-02	GH	B.1.160	Europe	France	PACA
EPI_ISL_2036742	2020-12-02	GH	B.1.160	Europe	France	PACA
EPI_ISL_2036744	2020-08-24	GH	B.1.160	Europe	France	PACA
EPI_ISL_2036511	2020-10-27	GH	B.1.160	Europe	France	PACA
EPI_ISL_1110009	2020-11-06	GH	B.1.160	Europe	France	PACA
EPI_ISL_1110006	2020-12-25	GH	B.1.160	Europe	France	PACA
EPI_ISL_1109980	2020-11-24	GH	B.1.160	Europe	France	PACA
EPI_ISL_1109982	2020-12-11	GH	B.1.160	Europe	France	PACA
EPI_ISL_3054181	2020-10-19	GV	B.1.177	Europe	France	PACA
EPI_ISL_3054183	2020-10-25	GR	B.1.1.232	Europe	France	PACA
EPI_ISL_3054207	2020-10-06	GR	B.1.1	Europe	France	PACA
EPI_ISL_3054235	2020-09-15	GV	B.1.177	Europe	France	PACA
EPI_ISL_3054242	2020-10-27	GH	B.1.160	Europe	France	PACA
EPI_ISL_3054742	2020-11-02	GH	B.1.160	Europe	France	PACA
EPI_ISL_3054747	2020-09-30	GH	B.1.160	Europe	France	PACA
EPI_ISL_3054911	2020-11-09	GH	B.1.160	Europe	France	PACA
EPI_ISL_3054912	2020-11-12	GV	B.1.177	Europe	France	PACA
EPI_ISL_3054914	2020-11-13	GH	B.1.160	Europe	France	PACA
EPI_ISL_3054915	2020-11-16	GH	B.1.160	Europe	France	PACA
EPI_ISL_3054916	2020-11-16	GH	B.1.160	Europe	France	PACA
EPI_ISL_3054919	2020-11-17	GH	B.1.160	Europe	France	PACA
EPI_ISL_3054921	2020-11-24	GH	B.1.160	Europe	France	PACA
EPI_ISL_3054922	2020-11-27	GH	B.1.160	Europe	France	PACA
EPI_ISL_3054951	2020-10-23	GH	B.1.160	Europe	France	PACA
EPI_ISL_3054954	2020-10-27	GH	B.1.160	Europe	France	PACA
EPI_ISL_3054959	2020-10-31	GH	B.1.160	Europe	France	PACA
EPI_ISL_3055001	2020-09-02	G	B.1.416.1	Europe	France	PACA
EPI_ISL_3055035	2020-09-12	GH	B.1.160	Europe	France	PACA
EPI_ISL_3055041	2020-09-14	GH	B.1.160	Europe	France	PACA
EPI_ISL_3055050	2020-09-17	GH	B.1.160	Europe	France	PACA
EPI_ISL_3055072	2020-10-05	GH	B.1.160	Europe	France	PACA
EPI_ISL_3055084	2020-10-08	GV	B.1.177	Europe	France	PACA
EPI_ISL_3055086	2020-10-09	GH	B.1.160	Europe	France	PACA
EPI_ISL_3055087	2020-10-09	GH	B.1.160	Europe	France	PACA
EPI_ISL_3055088	2020-10-10	GR	B.1.1.1	Europe	France	PACA
EPI_ISL_3055091	2020-10-12	GH	B.1.160	Europe	France	PACA
EPI_ISL_3055099	2020-10-23	GH	B.1.160	Europe	France	PACA
EPI_ISL_3055103	2020-10-28	GV	B.1.177.81	Europe	France	PACA
EPI_ISL_3055108	2020-10-20	GH	B.1.160	Europe	France	PACA
EPI_ISL_3055109	2020-10-22	GH	B.1.160	Europe	France	PACA
EPI_ISL_3055116	2020-10-16	GV	B.1.177	Europe	France	PACA
EPI_ISL_3055157	2020-09-02	GH	B.1.160	Europe	France	PACA
EPI_ISL_3055199	2020-09-10	GV	B.1.177	Europe	France	PACA
EPI_ISL_3055207	2020-09-11	GH	B.1.160	Europe	France	PACA
EPI_ISL_3055209	2020-09-12	G	B.1.221	Europe	France	PACA
EPI_ISL_3055221	2020-09-14	GH	B.1.160	Europe	France	PACA
EPI_ISL_3055227	2020-09-15	GH	B.1.160	Europe	France	PACA
EPI_ISL_3055234	2020-09-17	GH	B.1.160	Europe	France	PACA
EPI_ISL_3055238	2020-09-18	GH	B.1.160	Europe	France	PACA
EPI_ISL_3055242	2020-09-21	GH	B.1.160	Europe	France	PACA
EPI_ISL_3055245	2020-09-21	GR	B.1.1.269	Europe	France	PACA
EPI_ISL_3055253	2020-09-25	GH	B.1.160	Europe	France	PACA
EPI_ISL_3055254	2020-09-25	GH	B.1.160	Europe	France	PACA
EPI_ISL_3055255	2020-09-25	GH	B.1.160	Europe	France	PACA
EPI_ISL_3055257	2020-09-25	GH	B.1.160	Europe	France	PACA
EPI_ISL_982231	2020-12-21	GH	B.1.160	Europe	France	PACA
EPI_ISL_982230	2020-10-08	GH	B.1.160	Europe	France	PACA
EPI_ISL_2595757	2020-10-26	GH	B.1.160	Europe	France	PACA
EPI_ISL_2595758	2020-10-26	GV	B.1.177	Europe	France	PACA
EPI_ISL_2595759	2020-10-26	GH	B.1.160	Europe	France	PACA
EPI_ISL_2595760	2020-10-26	GV	B.1.177	Europe	France	PACA
EPI_ISL_2595761	2020-10-26	GH	B.1.160	Europe	France	PACA
EPI_ISL_2595763	2020-10-26	GH	B.1.160	Europe	France	PACA
EPI_ISL_2595764	2020-10-26	GH	B.1.160	Europe	France	PACA
EPI_ISL_2595767	2020-10-26	GH	B.1.160	Europe	France	PACA
EPI_ISL_2595768	2020-10-26	GH	B.1.160	Europe	France	PACA
EPI_ISL_2595772	2020-10-27	GH	B.1.160	Europe	France	PACA
EPI_ISL_2595775	2020-10-27	GH	B.1.160	Europe	France	PACA
EPI_ISL_2595776	2020-10-27	GV	B.1.177	Europe	France	PACA
EPI_ISL_2595779	2020-10-27	G	B.1	Europe	France	PACA
EPI_ISL_2595780	2020-10-27	GV	B.1.177	Europe	France	PACA
EPI_ISL_2595787	2020-10-27	GH	B.1.160	Europe	France	PACA
EPI_ISL_2595791	2020-10-28	GH	B.1.160	Europe	France	PACA
EPI_ISL_2595792	2020-10-28	GH	B.1.160	Europe	France	PACA
EPI_ISL_2595793	2020-10-28	GH	B.1.160	Europe	France	PACA
EPI_ISL_2595794	2020-10-28	G	B.1	Europe	France	PACA
EPI_ISL_2595795	2020-10-28	GH	B.1.160	Europe	France	PACA
EPI_ISL_2595799	2020-10-29	GV	B.1.177	Europe	France	PACA
EPI_ISL_2595800	2020-10-29	GH	B.1.160	Europe	France	PACA
EPI_ISL_2595806	2020-10-29	GH	B.1.160	Europe	France	PACA
EPI_ISL_2595807	2020-10-29	GH	B.1.160	Europe	France	PACA
EPI_ISL_2595808	2020-10-30	GH	B.1.160	Europe	France	PACA
EPI_ISL_2595809	2020-10-30	GH	B.1.160	Europe	France	PACA
EPI_ISL_2595811	2020-10-30	GH	B.1.160	Europe	France	PACA
EPI_ISL_2595812	2020-10-30	GH	B.1.160	Europe	France	PACA
EPI_ISL_2595815	2020-10-30	GV	B.1.177	Europe	France	PACA
EPI_ISL_2595816	2020-10-30	GH	B.1.160	Europe	France	PACA
EPI_ISL_2595818	2020-10-30	GH	B.1.160	Europe	France	PACA
EPI_ISL_2595819	2020-10-31	GH	B.1.160	Europe	France	PACA
EPI_ISL_2595820	2020-10-31	GR	B.1.1.269	Europe	France	PACA
EPI_ISL_2595825	2020-10-26	GH	B.1.160	Europe	France	PACA
EPI_ISL_2595829	2020-10-28	GH	B.1.160	Europe	France	PACA
EPI_ISL_2595830	2020-10-29	GH	B.1.160	Europe	France	PACA
EPI_ISL_2595831	2020-10-29	GH	B.1.160	Europe	France	PACA
EPI_ISL_2595841	2020-11-01	GH	B.1.160	Europe	France	PACA
EPI_ISL_2595842	2020-11-01	GH	B.1.160	Europe	France	PACA
EPI_ISL_2595843	2020-11-01	GH	B.1.160	Europe	France	PACA
EPI_ISL_2595844	2020-11-01	GH	B.1.160	Europe	France	PACA
EPI_ISL_2595853	2020-11-03	GR	B.1.1.269	Europe	France	PACA
EPI_ISL_2595856	2020-11-03	GH	B.1.160	Europe	France	PACA
EPI_ISL_2595857	2020-11-03	GH	B.1.160	Europe	France	PACA
EPI_ISL_2595859	2020-11-03	GH	B.1.160	Europe	France	PACA
EPI_ISL_2595861	2020-11-03	GH	B.1.160	Europe	France	PACA
EPI_ISL_2595862	2020-11-03	GH	B.1.160	Europe	France	PACA
EPI_ISL_2595864	2020-11-04	GR	B.1.1.236	Europe	France	PACA
EPI_ISL_2595865	2020-11-04	GH	B.1.160	Europe	France	PACA
EPI_ISL_2595867	2020-11-04	GV	B.1.177	Europe	France	PACA
EPI_ISL_2595868	2020-11-04	GV	B.1.177	Europe	France	PACA
EPI_ISL_2595869	2020-11-05	GH	B.1.160	Europe	France	PACA
EPI_ISL_2595870	2020-11-05	GH	B.1.160	Europe	France	PACA
EPI_ISL_2595872	2020-11-06	G	B.1.221	Europe	France	PACA
EPI_ISL_2595873	2020-11-06	GH	B.1.474	Europe	France	PACA
EPI_ISL_2595875	2020-11-06	GH	B.1.160	Europe	France	PACA
EPI_ISL_2595876	2020-11-06	GH	B.1.160	Europe	France	PACA
EPI_ISL_2595879	2020-11-06	GH	B.1.160	Europe	France	PACA
EPI_ISL_2595881	2020-11-07	GH	B.1.160	Europe	France	PACA
EPI_ISL_2595883	2020-11-08	GV	B.1.177	Europe	France	PACA
EPI_ISL_2595885	2020-11-08	GV	B.1.177	Europe	France	PACA
EPI_ISL_2595886	2020-11-08	GV	B.1.177	Europe	France	PACA
EPI_ISL_2595888	2020-11-09	GH	B.1.160	Europe	France	PACA
EPI_ISL_2595889	2020-11-09	GR	B.1.1.269	Europe	France	PACA
EPI_ISL_2595890	2020-11-09	GH	B.1.160	Europe	France	PACA
EPI_ISL_2595891	2020-11-09	GV	B.1.177	Europe	France	PACA
EPI_ISL_2595893	2020-11-09	GH	B.1.160	Europe	France	PACA
EPI_ISL_2595897	2020-11-09	GH	B.1.160	Europe	France	PACA
EPI_ISL_2595898	2020-11-09	GR	B.1.1.269	Europe	France	PACA
EPI_ISL_2595899	2020-11-09	GR	B.1.1.269	Europe	France	PACA
EPI_ISL_2595901	2020-11-09	GH	B.1.160	Europe	France	PACA
EPI_ISL_2595902	2020-11-09	GH	B.1.474	Europe	France	PACA
EPI_ISL_2595904	2020-11-09	GH	B.1.160	Europe	France	PACA
EPI_ISL_2595905	2020-11-10	GH	B.1.160	Europe	France	PACA
EPI_ISL_2595906	2020-11-11	GH	B.1.160	Europe	France	PACA
EPI_ISL_2595907	2020-11-11	GV	B.1.177	Europe	France	PACA
EPI_ISL_2595910	2020-11-12	GR	B.1.1.236	Europe	France	PACA
EPI_ISL_2595912	2020-11-12	G	B.1.1	Europe	France	PACA
EPI_ISL_2595913	2020-11-12	GR	B.1.1.297	Europe	France	PACA
EPI_ISL_2595914	2020-11-12	GV	B.1.177	Europe	France	PACA
EPI_ISL_2595916	2020-11-13	GR	B.1.1.269	Europe	France	PACA
EPI_ISL_2595917	2020-11-13	GH	B.1.160	Europe	France	PACA
EPI_ISL_2595918	2020-11-13	GH	B.1.160	Europe	France	PACA
EPI_ISL_2595919	2020-11-13	GH	B.1.160	Europe	France	PACA
EPI_ISL_2595920	2020-11-13	GH	B.1.160	Europe	France	PACA
EPI_ISL_2595921	2020-11-13	GR	B.1.1.269	Europe	France	PACA
EPI_ISL_2595922	2020-11-13	GH	B.1.160	Europe	France	PACA
EPI_ISL_2595923	2020-11-13	GH	B.1.160	Europe	France	PACA
EPI_ISL_2595925	2020-11-13	GR	B.1.1.269	Europe	France	PACA
EPI_ISL_2595927	2020-11-13	GH	B.1.160	Europe	France	PACA
EPI_ISL_2595928	2020-11-13	GH	B.1.160	Europe	France	PACA
EPI_ISL_2595929	2020-11-13	GH	B.1.160	Europe	France	PACA
EPI_ISL_2595930	2020-11-13	G	B.1	Europe	France	PACA
EPI_ISL_2595931	2020-11-13	GH	B.1.160	Europe	France	PACA
EPI_ISL_2595932	2020-11-13	GV	B.1.177	Europe	France	PACA
EPI_ISL_2595934	2020-11-14	GH	B.1.160	Europe	France	PACA
EPI_ISL_2595935	2020-11-14	GR	B.1.1.269	Europe	France	PACA
EPI_ISL_2595937	2020-11-14	GH	B.1.160	Europe	France	PACA
EPI_ISL_2595940	2020-11-15	GH	B.1.160	Europe	France	PACA
EPI_ISL_2595941	2020-11-15	GH	B.1.160	Europe	France	PACA
EPI_ISL_2595942	2020-11-16	GV	B.1.177	Europe	France	PACA
EPI_ISL_2595944	2020-11-16	GH	B.1.160	Europe	France	PACA
EPI_ISL_2595946	2020-11-17	GH	B.1.160	Europe	France	PACA
EPI_ISL_2595947	2020-11-17	GH	B.1.160	Europe	France	PACA
EPI_ISL_2595948	2020-11-17	GH	B.1.160	Europe	France	PACA
EPI_ISL_2595950	2020-11-18	GH	B.1.160	Europe	France	PACA
EPI_ISL_2595951	2020-11-18	GH	B.1.160	Europe	France	PACA
EPI_ISL_2595952	2020-11-19	GH	B.1.160	Europe	France	PACA
EPI_ISL_2595954	2020-11-19	GH	B.1.160	Europe	France	PACA
EPI_ISL_2595955	2020-11-19	GH	B.1.160	Europe	France	PACA
EPI_ISL_2595956	2020-11-19	GR	B.1.1.269	Europe	France	PACA
EPI_ISL_2595957	2020-11-19	GR	B.1.1.269	Europe	France	PACA
EPI_ISL_2595958	2020-11-20	GH	B.1.160	Europe	France	PACA
EPI_ISL_2595959	2020-11-20	GH	B.1.160	Europe	France	PACA
EPI_ISL_2595961	2020-11-20	GH	B.1.160	Europe	France	PACA
EPI_ISL_2595962	2020-11-20	GH	B.1.160	Europe	France	PACA
EPI_ISL_2595963	2020-11-21	GH	B.1.160	Europe	France	PACA
EPI_ISL_2595964	2020-11-22	GH	B.1.160	Europe	France	PACA
EPI_ISL_2595965	2020-11-22	GH	B.1.160	Europe	France	PACA
EPI_ISL_2595966	2020-11-23	GV	B.1.177	Europe	France	PACA
EPI_ISL_2595967	2020-11-23	GH	B.1.160	Europe	France	PACA
EPI_ISL_2595968	2020-11-24	GV	B.1.177	Europe	France	PACA
EPI_ISL_2595969	2020-11-24	GH	B.1.160	Europe	France	PACA
EPI_ISL_2595971	2020-11-25	GH	B.1.160	Europe	France	PACA
EPI_ISL_2595972	2020-11-25	GH	B.1.160	Europe	France	PACA
EPI_ISL_2595977	2020-11-26	GH	B.1.160	Europe	France	PACA
EPI_ISL_2595978	2020-11-26	GH	B.1.160	Europe	France	PACA
EPI_ISL_2595980	2020-11-27	GH	B.1.160	Europe	France	PACA
EPI_ISL_2595984	2020-11-02	GR	B.1.1.241	Europe	France	PACA
EPI_ISL_2595986	2020-11-02	GH	B.1.160	Europe	France	PACA
EPI_ISL_2595987	2020-11-03	GH	B.1.160	Europe	France	PACA
EPI_ISL_2595988	2020-11-04	GH	B.1.160	Europe	France	PACA
EPI_ISL_2595989	2020-11-04	GH	B.1.160	Europe	France	PACA
EPI_ISL_2595990	2020-11-05	GV	B.1.177	Europe	France	PACA
EPI_ISL_2595993	2020-11-08	GH	B.1.160	Europe	France	PACA
EPI_ISL_2595995	2020-11-11	GH	B.1.160	Europe	France	PACA
EPI_ISL_2595998	2020-11-14	GV	B.1.177	Europe	France	PACA
EPI_ISL_2596002	2020-11-22	GH	B.1.160	Europe	France	PACA
EPI_ISL_2596006	2020-12-02	GH	B.1.160	Europe	France	PACA
EPI_ISL_2596012	2020-12-05	GH	B.1.160	Europe	France	PACA
EPI_ISL_2596014	2020-12-07	GV	B.1.177	Europe	France	PACA
EPI_ISL_2596015	2020-12-07	GH	B.1.160	Europe	France	PACA
EPI_ISL_2596017	2020-12-07	GH	B.1.160	Europe	France	PACA
EPI_ISL_2596019	2020-12-08	GH	B.1.160	Europe	France	PACA
EPI_ISL_2596023	2020-12-09	GH	B.1.160	Europe	France	PACA
EPI_ISL_2596024	2020-12-10	GH	B.1	Europe	France	PACA
EPI_ISL_2596026	2020-12-11	GH	B.1.160	Europe	France	PACA
EPI_ISL_2596027	2020-12-11	GH	B.1.160	Europe	France	PACA
EPI_ISL_2596028	2020-12-11	GH	B.1.160	Europe	France	PACA
EPI_ISL_2596029	2020-12-12	GH	B.1.160	Europe	France	PACA
EPI_ISL_2596030	2020-12-12	GH	B.1.160	Europe	France	PACA
EPI_ISL_2596031	2020-12-12	GH	B.1.160	Europe	France	PACA
EPI_ISL_2596032	2020-12-13	GR	AH.2	Europe	France	PACA
EPI_ISL_2596033	2020-12-14	GH	B.1.160	Europe	France	PACA
EPI_ISL_2596034	2020-12-14	GH	B.1.160	Europe	France	PACA
EPI_ISL_2596035	2020-12-14	GH	B.1.160	Europe	France	PACA
EPI_ISL_2596036	2020-12-14	GH	B.1.160	Europe	France	PACA
EPI_ISL_2596038	2020-12-15	GH	B.1.160	Europe	France	PACA
EPI_ISL_2596039	2020-12-15	GH	B.1.160	Europe	France	PACA
EPI_ISL_2596040	2020-12-16	GH	B.1.160	Europe	France	PACA
EPI_ISL_2596043	2020-12-16	GR	B.1.1	Europe	France	PACA
EPI_ISL_2596044	2020-12-16	GH	B.1.160	Europe	France	PACA
EPI_ISL_2596049	2020-12-18	GH	B.1.160	Europe	France	PACA
EPI_ISL_2596050	2020-12-18	GH	B.1.160	Europe	France	PACA
EPI_ISL_2596051	2020-12-18	GH	B.1.160	Europe	France	PACA
EPI_ISL_2596052	2020-12-18	GH	B.1.160	Europe	France	PACA
EPI_ISL_2596053	2020-12-19	GH	B.1.160	Europe	France	PACA
EPI_ISL_2596055	2020-12-19	GH	B.1.160	Europe	France	PACA
EPI_ISL_2596061	2020-12-21	GH	B.1.160	Europe	France	PACA
EPI_ISL_2596062	2020-12-22	GH	B.1.160	Europe	France	PACA
EPI_ISL_2596063	2020-12-23	GH	B.1.160	Europe	France	PACA
EPI_ISL_2596064	2020-12-23	GH	B.1.160	Europe	France	PACA
EPI_ISL_2596065	2020-12-23	GH	B.1.160	Europe	France	PACA
EPI_ISL_2596066	2020-12-24	GV	B.1.177	Europe	France	PACA
EPI_ISL_2596067	2020-12-24	GH	B.1.160	Europe	France	PACA
EPI_ISL_2596068	2020-12-25	GV	B.1.177	Europe	France	PACA
EPI_ISL_2596070	2020-12-26	S	A.21	Europe	France	PACA
EPI_ISL_2596072	2020-12-28	GH	B.1.160	Europe	France	PACA
EPI_ISL_2596073	2020-12-29	GH	B.1.160	Europe	France	PACA
EPI_ISL_2596074	2020-12-29	GR	B.1.1.189	Europe	France	PACA
EPI_ISL_2596075	2020-12-29	GH	B.1.160	Europe	France	PACA
EPI_ISL_2596076	2020-12-29	GV	B.1.177	Europe	France	PACA
EPI_ISL_2596078	2020-12-31	GH	B.1	Europe	France	PACA
EPI_ISL_2596080	2020-12-05	GH	B.1.160	Europe	France	PACA
EPI_ISL_2596081	2020-12-11	GH	B.1.160	Europe	France	PACA
EPI_ISL_2596082	2020-12-15	GH	B.1.160	Europe	France	PACA
EPI_ISL_2596083	2020-12-23	GH	B.1.160	Europe	France	PACA
EPI_ISL_2596084	2020-12-27	GH	B.1.160	Europe	France	PACA
EPI_ISL_2596087	2020-12-30	GH	B.1.160	Europe	France	PACA
EPI_ISL_2596362	2020-10-26	GH	B.1.160	Europe	France	PACA
EPI_ISL_2596363	2020-10-26	GH	B.1.160	Europe	France	PACA
EPI_ISL_2596365	2020-10-27	GH	B.1.160	Europe	France	PACA
EPI_ISL_2596366	2020-10-27	GH	B.1.160	Europe	France	PACA
EPI_ISL_2596367	2020-10-27	GV	B.1.177	Europe	France	PACA
EPI_ISL_2596368	2020-10-27	GH	B.1.160	Europe	France	PACA
EPI_ISL_2596370	2020-10-27	GH	B.1.160	Europe	France	PACA
EPI_ISL_2596371	2020-10-27	GH	B.1.160	Europe	France	PACA
EPI_ISL_2596372	2020-10-27	GH	B.1.160	Europe	France	PACA
EPI_ISL_2596373	2020-10-27	GH	B.1.160	Europe	France	PACA
EPI_ISL_2596374	2020-10-27	GH	B.1.160	Europe	France	PACA
EPI_ISL_2596375	2020-10-27	GH	B.1.160	Europe	France	PACA
EPI_ISL_2596377	2020-10-28	GH	B.1.160	Europe	France	PACA
EPI_ISL_2596378	2020-10-28	GH	B.1.160	Europe	France	PACA
EPI_ISL_2596379	2020-10-28	GH	B.1.160	Europe	France	PACA
EPI_ISL_2596380	2020-10-28	GH	B.1.160	Europe	France	PACA
EPI_ISL_2596381	2020-10-28	GH	B.1.160	Europe	France	PACA
EPI_ISL_2596383	2020-10-29	GH	B.1.160	Europe	France	PACA
EPI_ISL_2596385	2020-10-29	GH	B.1.160	Europe	France	PACA
EPI_ISL_2596388	2020-10-29	GH	B.1.160	Europe	France	PACA
EPI_ISL_2596389	2020-10-29	GH	B.1.160	Europe	France	PACA
EPI_ISL_2596390	2020-10-29	GH	B.1.160.26	Europe	France	PACA
EPI_ISL_2596391	2020-10-30	GH	B.1.160	Europe	France	PACA
EPI_ISL_2596392	2020-10-30	GR	B.1.1.269	Europe	France	PACA
EPI_ISL_2596396	2020-10-26	GH	B.1.160	Europe	France	PACA
EPI_ISL_2596398	2020-10-29	GH	B.1.160	Europe	France	PACA
EPI_ISL_2596399	2020-10-29	GH	B.1.160	Europe	France	PACA
EPI_ISL_2596402	2020-10-30	GV	B.1.177	Europe	France	PACA
EPI_ISL_2596405	2020-11-02	GH	B.1.160	Europe	France	PACA
EPI_ISL_2596406	2020-11-02	GH	B.1.160	Europe	France	PACA
EPI_ISL_2596410	2020-11-04	GV	B.1.177	Europe	France	PACA
EPI_ISL_2596411	2020-11-05	GH	B.1.160	Europe	France	PACA
EPI_ISL_2596412	2020-11-05	GH	B.1.160	Europe	France	PACA
EPI_ISL_2596413	2020-11-06	GH	B.1.160	Europe	France	PACA
EPI_ISL_2596414	2020-11-06	GH	B.1.160	Europe	France	PACA
EPI_ISL_2596415	2020-11-07	GH	B.1.160	Europe	France	PACA
EPI_ISL_2596416	2020-11-09	GH	B.1.160	Europe	France	PACA
EPI_ISL_2596420	2020-11-12	GV	B.1.177	Europe	France	PACA
EPI_ISL_2596423	2020-11-17	GH	B.1.160	Europe	France	PACA
EPI_ISL_2596424	2020-11-25	GH	B.1.160	Europe	France	PACA
EPI_ISL_2596425	2020-11-01	GH	B.1.160	Europe	France	PACA
EPI_ISL_2596426	2020-11-02	GR	B.1.1.241	Europe	France	PACA
EPI_ISL_2596429	2020-11-07	GR	B.1.1	Europe	France	PACA
EPI_ISL_2596431	2020-11-07	GH	B.1.160	Europe	France	PACA
EPI_ISL_2596432	2020-11-07	GH	B.1.160	Europe	France	PACA
EPI_ISL_2596433	2020-11-07	GH	B.1.160	Europe	France	PACA
EPI_ISL_2596434	2020-11-12	GH	B.1.160	Europe	France	PACA
EPI_ISL_2596435	2020-11-13	GH	B.1.160	Europe	France	PACA
EPI_ISL_2596436	2020-11-20	GH	B.1.160	Europe	France	PACA
EPI_ISL_2596439	2020-11-22	GH	B.1.160	Europe	France	PACA
EPI_ISL_2596443	2020-12-07	GH	B.1.160	Europe	France	PACA
EPI_ISL_2596444	2020-12-11	G	B.1.221	Europe	France	PACA
EPI_ISL_2596447	2020-12-14	GH	B.1	Europe	France	PACA
EPI_ISL_2596448	2020-12-16	GH	B.1.160	Europe	France	PACA
EPI_ISL_2596451	2020-12-18	GH	B.1.160	Europe	France	PACA
EPI_ISL_2596452	2020-12-18	GH	B.1	Europe	France	PACA
EPI_ISL_2596454	2020-12-19	GH	B.1.160	Europe	France	PACA
EPI_ISL_2596456	2020-12-20	GH	B.1.160	Europe	France	PACA
EPI_ISL_2596459	2020-12-22	GH	B.1	Europe	France	PACA
EPI_ISL_2596464	2020-12-19	GV	B.1.177	Europe	France	PACA
EPI_ISL_2596465	2020-12-27	GH	B.1.160	Europe	France	PACA
EPI_ISL_2453468	2020-09-03	GR	B.1.1.241	Europe	France	PACA
EPI_ISL_2453470	2020-09-14	GH	B.1.160	Europe	France	PACA
EPI_ISL_2453471	2020-09-29	GH	B.1.160	Europe	France	PACA
EPI_ISL_2453753	2020-11-13	GH	B.1.160	Europe	France	PACA
EPI_ISL_2454013	2020-11-09	GR	B.1.1.269	Europe	France	PACA
EPI_ISL_2454016	2020-08-10	GH	B.1.160	Europe	France	PACA
EPI_ISL_2454019	2020-08-17	GH	B.1.160	Europe	France	PACA
EPI_ISL_2454090	2020-11-13	GH	B.1.160	Europe	France	PACA
EPI_ISL_2454145	2020-09-18	GH	B.1.160	Europe	France	PACA
EPI_ISL_2596016	2020-12-07	GV	B.1.177	Europe	France	PACA
EPI_ISL_2659922	2020-08-19	GH	B.1.160	Europe	France	PACA
EPI_ISL_2659923	2020-08-20	GH	B.1.160	Europe	France	PACA
EPI_ISL_2659934	2020-09-01	G	B.1.221	Europe	France	PACA
EPI_ISL_2659936	2020-09-01	GH	B.1.160	Europe	France	PACA
EPI_ISL_2659942	2020-09-01	GR	B.1.1.241	Europe	France	PACA
EPI_ISL_2659943	2020-09-01	GR	B.1.1.241	Europe	France	PACA
EPI_ISL_2659944	2020-09-01	GH	B.1.160	Europe	France	PACA
EPI_ISL_2659951	2020-09-01	GH	B.1.160	Europe	France	PACA
EPI_ISL_2659955	2020-09-01	GH	B.1.160	Europe	France	PACA
EPI_ISL_2659963	2020-09-02	GV	B.1.177	Europe	France	PACA
EPI_ISL_2659966	2020-09-02	GH	B.1.160	Europe	France	PACA
EPI_ISL_2659967	2020-09-02	GV	B.1.177	Europe	France	PACA
EPI_ISL_2659968	2020-09-02	GH	B.1.160	Europe	France	PACA
EPI_ISL_2659974	2020-09-02	GR	B.1.1.269	Europe	France	PACA
EPI_ISL_2659975	2020-09-02	GH	B.1.160	Europe	France	PACA
EPI_ISL_2659977	2020-09-02	G	B.1	Europe	France	PACA
EPI_ISL_2659983	2020-09-03	GR	B.1.1.269	Europe	France	PACA
EPI_ISL_2659995	2020-09-03	GH	B.1.160	Europe	France	PACA
EPI_ISL_2659997	2020-09-03	GH	B.1.367	Europe	France	PACA
EPI_ISL_2659998	2020-09-03	GH	B.1.160	Europe	France	PACA
EPI_ISL_2660002	2020-09-04	GH	B.1.160	Europe	France	PACA
EPI_ISL_2660003	2020-09-04	GR	AH.2	Europe	France	PACA
EPI_ISL_2660005	2020-09-04	GR	B.1.1.241	Europe	France	PACA
EPI_ISL_2660009	2020-09-04	GH	B.1.160	Europe	France	PACA
EPI_ISL_2660013	2020-09-04	G	B.1.221	Europe	France	PACA
EPI_ISL_2660014	2020-09-04	G	B.1.416.1	Europe	France	PACA
EPI_ISL_2660015	2020-09-04	GH	B.1.367	Europe	France	PACA
EPI_ISL_2660018	2020-09-04	GH	B.1.160	Europe	France	PACA
EPI_ISL_2660021	2020-09-04	GH	B.1.160	Europe	France	PACA
EPI_ISL_2660034	2020-09-03	GH	B.1.160	Europe	France	PACA
EPI_ISL_2660035	2020-09-04	GH	B.1.160	Europe	France	PACA
EPI_ISL_2660037	2020-09-04	G	B.1.416.1	Europe	France	PACA
EPI_ISL_2660049	2020-09-06	GH	B.1.160	Europe	France	PACA
EPI_ISL_2660052	2020-09-06	GV	B.1.177	Europe	France	PACA
EPI_ISL_2660054	2020-09-07	GV	B.1.177	Europe	France	PACA
EPI_ISL_2660067	2020-09-07	GH	B.1.160	Europe	France	PACA
EPI_ISL_2660076	2020-09-07	GH	B.1.160	Europe	France	PACA
EPI_ISL_2660085	2020-09-08	GV	B.1.177	Europe	France	PACA
EPI_ISL_2660087	2020-09-08	GH	B.1.160	Europe	France	PACA
EPI_ISL_2660091	2020-09-08	GR	B.1.1.269	Europe	France	PACA
EPI_ISL_2660094	2020-09-08	GH	B.1.160	Europe	France	PACA
EPI_ISL_2660099	2020-09-08	GV	B.1.177	Europe	France	PACA
EPI_ISL_2660100	2020-09-08	GH	B.1.367	Europe	France	PACA
EPI_ISL_2660101	2020-09-08	G	B.1.221	Europe	France	PACA
EPI_ISL_2660105	2020-09-09	GH	B.1.160	Europe	France	PACA
EPI_ISL_2660106	2020-09-09	G	B.1.221	Europe	France	PACA
EPI_ISL_2660109	2020-09-09	GH	B.1.160	Europe	France	PACA
EPI_ISL_2660113	2020-09-09	G	B.1	Europe	France	PACA
EPI_ISL_2660114	2020-09-09	GH	B.1.160	Europe	France	PACA
EPI_ISL_2660115	2020-09-09	GV	B.1.177	Europe	France	PACA
EPI_ISL_2660119	2020-09-09	GH	B.1.160	Europe	France	PACA
EPI_ISL_2660121	2020-09-09	GH	B.1.160	Europe	France	PACA
EPI_ISL_2660122	2020-09-09	GR	B.1.1	Europe	France	PACA
EPI_ISL_2660126	2020-09-09	GV	B.1.177	Europe	France	PACA
EPI_ISL_2660130	2020-09-10	GH	B.1.160	Europe	France	PACA
EPI_ISL_2660138	2020-09-10	GH	B.1.160	Europe	France	PACA
EPI_ISL_2660146	2020-09-10	GH	B.1.160	Europe	France	PACA
EPI_ISL_2660147	2020-09-10	GH	B.1.160	Europe	France	PACA
EPI_ISL_2660152	2020-09-11	GV	B.1.177	Europe	France	PACA
EPI_ISL_2660155	2020-09-11	GH	B.1.160	Europe	France	PACA
EPI_ISL_2660156	2020-09-11	GR	B.1.1.269	Europe	France	PACA
EPI_ISL_2660162	2020-09-11	GH	B.1.160	Europe	France	PACA
EPI_ISL_2660163	2020-09-11	GH	B.1.160	Europe	France	PACA
EPI_ISL_2660167	2020-09-11	GH	B.1.367	Europe	France	PACA
EPI_ISL_2660173	2020-09-11	GH	B.1.160	Europe	France	PACA
EPI_ISL_2660174	2020-09-11	GH	B.1.160	Europe	France	PACA
EPI_ISL_2660178	2020-09-12	GH	B.1.160	Europe	France	PACA
EPI_ISL_2660184	2020-09-12	GH	B.1.160	Europe	France	PACA
EPI_ISL_2660186	2020-09-12	GR	B.1.1	Europe	France	PACA
EPI_ISL_2660187	2020-09-12	GH	B.1.160	Europe	France	PACA
EPI_ISL_2660188	2020-09-12	GH	B.1.160	Europe	France	PACA
EPI_ISL_2660189	2020-09-12	GH	B.1.160	Europe	France	PACA
EPI_ISL_2660191	2020-09-12	GH	B.1.160	Europe	France	PACA
EPI_ISL_2660194	2020-09-12	GH	B.1.160	Europe	France	PACA
EPI_ISL_2660197	2020-09-12	GR	B.1.1.269	Europe	France	PACA
EPI_ISL_2660202	2020-09-13	GH	B.1.160	Europe	France	PACA
EPI_ISL_2660215	2020-09-14	GH	B.1.160	Europe	France	PACA
EPI_ISL_2660220	2020-09-14	GR	B.1.1.269	Europe	France	PACA
EPI_ISL_2660231	2020-09-14	G	B.1.221	Europe	France	PACA
EPI_ISL_2660233	2020-09-14	GH	B.1.160	Europe	France	PACA
EPI_ISL_2660234	2020-09-14	GV	B.1.177	Europe	France	PACA
EPI_ISL_2660235	2020-09-14	GH	B.1.160	Europe	France	PACA
EPI_ISL_2660238	2020-09-15	GH	B.1.160	Europe	France	PACA
EPI_ISL_2660242	2020-09-15	GH	B.1.160	Europe	France	PACA
EPI_ISL_2660249	2020-09-15	GV	B.1.177	Europe	France	PACA
EPI_ISL_2660251	2020-09-15	GH	B.1.160	Europe	France	PACA
EPI_ISL_2660252	2020-09-15	GH	B.1.160	Europe	France	PACA
EPI_ISL_2660257	2020-09-15	GH	B.1.160	Europe	France	PACA
EPI_ISL_2660263	2020-09-16	GH	B.1.160	Europe	France	PACA
EPI_ISL_2660269	2020-09-16	GH	B.1.160	Europe	France	PACA
EPI_ISL_2660271	2020-09-16	GH	B.1.160	Europe	France	PACA
EPI_ISL_2660280	2020-09-17	GH	B.1.160	Europe	France	PACA
EPI_ISL_2660285	2020-09-21	GH	B.1.160	Europe	France	PACA
EPI_ISL_2660286	2020-09-21	GR	AH.2	Europe	France	PACA
EPI_ISL_2660288	2020-09-25	GH	B.1.160	Europe	France	PACA
EPI_ISL_2660290	2020-09-27	GR	AH.2	Europe	France	PACA
EPI_ISL_2660291	2020-09-29	GH	B.1.160	Europe	France	PACA
EPI_ISL_2660292	2020-09-30	GH	B.1.160	Europe	France	PACA
EPI_ISL_2660293	2020-09-27	GH	B.1.160	Europe	France	PACA
EPI_ISL_2660300	2020-09-14	GV	B.1.177	Europe	France	PACA
EPI_ISL_2660310	2020-09-15	GH	B.1.160	Europe	France	PACA
EPI_ISL_2660311	2020-09-15	GR	B.1.1.269	Europe	France	PACA
EPI_ISL_2660315	2020-09-15	GR	B.1.1.269	Europe	France	PACA
EPI_ISL_2660319	2020-09-16	GH	B.1.160	Europe	France	PACA
EPI_ISL_2660320	2020-09-16	GH	B.1.160	Europe	France	PACA
EPI_ISL_2660321	2020-09-16	GV	B.1.177	Europe	France	PACA
EPI_ISL_2660322	2020-09-16	GH	B.1.160	Europe	France	PACA
EPI_ISL_3434616	2020-10-28	GH	B.1.160	Europe	France	PACA
EPI_ISL_3434656	2020-09-03	GH	B.1.160	Europe	France	PACA
EPI_ISL_804581	2020-11-13	GH	B.1.160	Europe	France	PACA
EPI_ISL_896122	2020-10-08	GH	B.1.160	Europe	France	PACA
EPI_ISL_900073	2020-10-10	GH	B.1.160	Europe	France	PACA
EPI_ISL_900083	2020-10-16	GH	B.1.160	Europe	France	PACA
EPI_ISL_2757530	2020-09-10	G	B.1.1	Europe	France	PACA
EPI_ISL_982930	2020-10-20	GR	B.1.1.269	Europe	France	PACA
EPI_ISL_1745715	2020-09-30	G	B.1.416	Europe	France	PACA
EPI_ISL_2757520	2020-09-09	GH	B.1.160	Europe	France	PACA
EPI_ISL_2757522	2020-09-09	GH	B.1.160	Europe	France	PACA
EPI_ISL_2757523	2020-09-09	GV	B.1.177	Europe	France	PACA
EPI_ISL_2757525	2020-09-10	GH	B.1.160	Europe	France	PACA
EPI_ISL_2757526	2020-09-10	GH	B.1.160	Europe	France	PACA
EPI_ISL_2757527	2020-09-10	GR	AH.2	Europe	France	PACA
EPI_ISL_2757528	2020-09-10	GH	B.1.160	Europe	France	PACA
EPI_ISL_2757529	2020-09-10	GH	B.1.160	Europe	France	PACA
EPI_ISL_2757532	2020-09-11	GH	B.1.160	Europe	France	PACA
EPI_ISL_2757533	2020-09-11	G	B.1.221	Europe	France	PACA
EPI_ISL_2757534	2020-09-11	GH	B.1.160	Europe	France	PACA
EPI_ISL_2757536	2020-09-11	GH	B.1.160	Europe	France	PACA
EPI_ISL_2757538	2020-09-12	GH	B.1.160	Europe	France	PACA
EPI_ISL_2757539	2020-09-12	GH	B.1.160	Europe	France	PACA
EPI_ISL_2757541	2020-09-13	G	B.1.416	Europe	France	PACA
EPI_ISL_2757543	2020-09-13	GH	B.1.160	Europe	France	PACA
EPI_ISL_2757547	2020-09-14	GH	B.1.160	Europe	France	PACA
EPI_ISL_2757550	2020-09-14	GH	B.1.160	Europe	France	PACA
EPI_ISL_2757551	2020-09-15	GH	B.1.160	Europe	France	PACA
EPI_ISL_2757553	2020-09-15	GH	B.1.160	Europe	France	PACA
EPI_ISL_2757554	2020-09-15	G	B.1	Europe	France	PACA
EPI_ISL_2757555	2020-09-15	GH	B.1	Europe	France	PACA
EPI_ISL_2757556	2020-09-15	GH	B.1.160	Europe	France	PACA
EPI_ISL_2757559	2020-09-16	GH	B.1.160	Europe	France	PACA
EPI_ISL_2757560	2020-09-16	GH	B.1.160	Europe	France	PACA
EPI_ISL_2757563	2020-09-29	GH	B.1.367	Europe	France	PACA
EPI_ISL_2757565	2020-09-13	GH	B.1.160	Europe	France	PACA
EPI_ISL_2757568	2020-09-10	GH	B.1.160	Europe	France	PACA
EPI_ISL_2757571	2020-09-14	GH	B.1.160	Europe	France	PACA
EPI_ISL_2757574	2020-09-15	GV	B.1.177	Europe	France	PACA
EPI_ISL_2757575	2020-09-15	GR	B.1.1.269	Europe	France	PACA
EPI_ISL_2757577	2020-09-16	GV	B.1.177	Europe	France	PACA
EPI_ISL_2757580	2020-09-30	GV	B.1.177	Europe	France	PACA
EPI_ISL_2756610	2020-10-01	GH	B.1.160	Europe	France	PACA
EPI_ISL_2756611	2020-10-01	GV	B.1.177	Europe	France	PACA
EPI_ISL_2756613	2020-10-02	GR	B.1.1	Europe	France	PACA
EPI_ISL_2756614	2020-10-02	GH	B.1.160	Europe	France	PACA
EPI_ISL_2756615	2020-10-02	GH	B.1.160	Europe	France	PACA
EPI_ISL_2756618	2020-10-04	GH	B.1.160	Europe	France	PACA
EPI_ISL_2756619	2020-10-04	GH	B.1.160	Europe	France	PACA
EPI_ISL_2756620	2020-10-04	GH	B.1.160	Europe	France	PACA
EPI_ISL_2756621	2020-10-05	GH	B.1.160	Europe	France	PACA
EPI_ISL_2756622	2020-10-05	GH	B.1.160	Europe	France	PACA
EPI_ISL_2756623	2020-10-04	GV	B.1.177	Europe	France	PACA
EPI_ISL_2756624	2020-10-07	GH	B.1.160	Europe	France	PACA
EPI_ISL_2756625	2020-10-07	GH	B.1.160	Europe	France	PACA
EPI_ISL_2756626	2020-10-07	GH	B.1.160	Europe	France	PACA
EPI_ISL_2756627	2020-10-07	GH	B.1.160	Europe	France	PACA
EPI_ISL_2756628	2020-10-08	GH	B.1.160	Europe	France	PACA
EPI_ISL_2756629	2020-10-08	GH	B.1.160	Europe	France	PACA
EPI_ISL_2756630	2020-10-08	GH	B.1.160	Europe	France	PACA
EPI_ISL_2756631	2020-10-08	GH	B.1.160	Europe	France	PACA
EPI_ISL_2756632	2020-10-08	GH	B.1.160	Europe	France	PACA
EPI_ISL_2756633	2020-10-09	GH	B.1.160	Europe	France	PACA
EPI_ISL_2756634	2020-10-09	GV	B.1.177	Europe	France	PACA
EPI_ISL_2756635	2020-10-09	GV	B.1.177	Europe	France	PACA
EPI_ISL_2756637	2020-10-10	GH	B.1.160	Europe	France	PACA
EPI_ISL_2756638	2020-10-11	GR	B.1.1.269	Europe	France	PACA
EPI_ISL_2756640	2020-10-11	GH	B.1.160	Europe	France	PACA
EPI_ISL_2756643	2020-10-12	GV	B.1.177	Europe	France	PACA
EPI_ISL_2756644	2020-10-13	GV	B.1.177	Europe	France	PACA
EPI_ISL_2756645	2020-10-13	GR	B.1.1.241	Europe	France	PACA
EPI_ISL_2756646	2020-10-14	GV	B.1.177	Europe	France	PACA
EPI_ISL_2756647	2020-10-14	GH	B.1.160	Europe	France	PACA
EPI_ISL_2756649	2020-10-14	GH	B.1.160	Europe	France	PACA
EPI_ISL_2756651	2020-10-15	GH	B.1.160	Europe	France	PACA
EPI_ISL_2756652	2020-10-15	GH	B.1.160	Europe	France	PACA
EPI_ISL_2756654	2020-10-15	GH	B.1.160	Europe	France	PACA
EPI_ISL_2756655	2020-10-16	GH	B.1.160	Europe	France	PACA
EPI_ISL_2756657	2020-10-16	GH	B.1.160	Europe	France	PACA
EPI_ISL_2756658	2020-10-17	GH	B.1.160	Europe	France	PACA
EPI_ISL_2756659	2020-10-17	GH	B.1.160	Europe	France	PACA
EPI_ISL_2756660	2020-10-17	GV	B.1.177	Europe	France	PACA
EPI_ISL_2756661	2020-10-17	GH	B.1.160	Europe	France	PACA
EPI_ISL_2756662	2020-10-17	GH	B.1.160	Europe	France	PACA
EPI_ISL_2756663	2020-10-14	GH	B.1.160	Europe	France	PACA
EPI_ISL_2756664	2020-10-18	GH	B.1.160	Europe	France	PACA
EPI_ISL_2756665	2020-10-18	GR	B.1.1.241	Europe	France	PACA
EPI_ISL_2756667	2020-10-18	G	B.1.416.1	Europe	France	PACA
EPI_ISL_2756668	2020-10-19	GH	B.1.160	Europe	France	PACA
EPI_ISL_2756670	2020-10-19	GR	B.1.1.269	Europe	France	PACA
EPI_ISL_2756671	2020-10-19	GH	B.1.160	Europe	France	PACA
EPI_ISL_2756672	2020-10-19	GH	B.1.160	Europe	France	PACA
EPI_ISL_2756673	2020-10-20	GH	B.1.160	Europe	France	PACA
EPI_ISL_2756674	2020-10-19	GH	B.1.160	Europe	France	PACA
EPI_ISL_2756675	2020-10-20	GH	B.1.160	Europe	France	PACA
EPI_ISL_2756676	2020-10-20	GH	B.1.160	Europe	France	PACA
EPI_ISL_2756679	2020-10-21	GH	B.1.160	Europe	France	PACA
EPI_ISL_2756680	2020-10-22	GH	B.1.160	Europe	France	PACA
EPI_ISL_2756681	2020-10-22	GR	B.1.1.269	Europe	France	PACA
EPI_ISL_2756682	2020-10-22	GH	B.1.160	Europe	France	PACA
EPI_ISL_2756683	2020-10-22	GH	B.1.160	Europe	France	PACA
EPI_ISL_2756687	2020-10-22	GH	B.1.160	Europe	France	PACA
EPI_ISL_2756688	2020-10-22	GH	B.1.160	Europe	France	PACA
EPI_ISL_2756689	2020-10-22	GH	B.1.160	Europe	France	PACA
EPI_ISL_2756691	2020-10-22	GR	B.1.1.241	Europe	France	PACA
EPI_ISL_2756692	2020-10-22	GH	B.1.160	Europe	France	PACA
EPI_ISL_2756693	2020-10-23	GH	B.1.160	Europe	France	PACA
EPI_ISL_2756694	2020-10-23	GH	B.1.160	Europe	France	PACA
EPI_ISL_2756695	2020-10-23	GV	B.1.177	Europe	France	PACA
EPI_ISL_2756697	2020-10-23	GH	B.1.160	Europe	France	PACA
EPI_ISL_2756698	2020-10-23	GR	B.1.1.297	Europe	France	PACA
EPI_ISL_2756700	2020-10-24	GR	B.1.1.241	Europe	France	PACA
EPI_ISL_2756701	2020-10-24	GH	B.1.160	Europe	France	PACA
EPI_ISL_2756702	2020-10-24	GH	B.1.160	Europe	France	PACA
EPI_ISL_2756703	2020-10-24	GH	B.1.160	Europe	France	PACA
EPI_ISL_2756704	2020-10-24	GH	B.1.160	Europe	France	PACA
EPI_ISL_2756706	2020-10-24	GR	B.1.1.269	Europe	France	PACA
EPI_ISL_2756707	2020-10-24	GH	B.1.160	Europe	France	PACA
EPI_ISL_2756709	2020-10-25	GH	B.1.160	Europe	France	PACA
EPI_ISL_2756711	2020-10-25	GR	B.1.1	Europe	France	PACA
EPI_ISL_2756712	2020-10-27	GH	B.1.160	Europe	France	PACA
EPI_ISL_2756713	2020-10-27	GH	B.1.160	Europe	France	PACA
EPI_ISL_2756715	2020-10-27	GH	B.1.160	Europe	France	PACA
EPI_ISL_2756716	2020-10-27	GH	B.1.160	Europe	France	PACA
EPI_ISL_2756718	2020-10-27	GH	B.1.160	Europe	France	PACA
EPI_ISL_2756719	2020-10-28	GV	B.1.177	Europe	France	PACA
EPI_ISL_2756720	2020-10-29	GR	B.1.1	Europe	France	PACA
EPI_ISL_2756721	2020-10-29	GR	B.1.1	Europe	France	PACA
EPI_ISL_2756722	2020-10-31	GH	B.1.160	Europe	France	PACA
EPI_ISL_2756723	2020-10-31	GH	B.1.160	Europe	France	PACA
EPI_ISL_2756725	2020-10-31	GH	B.1.160	Europe	France	PACA
EPI_ISL_2756726	2020-10-31	GV	B.1.177	Europe	France	PACA
EPI_ISL_2756747	2020-10-08	GH	B.1.160	Europe	France	PACA
EPI_ISL_2756749	2020-10-24	GV	B.1.177	Europe	France	PACA
EPI_ISL_2756757	2020-10-02	GH	B.1.160	Europe	France	PACA
EPI_ISL_2756758	2020-10-02	GH	B.1.160	Europe	France	PACA
EPI_ISL_2756777	2020-10-09	GV	B.1.177	Europe	France	PACA
EPI_ISL_2756785	2020-10-09	GH	B.1.160	Europe	France	PACA
EPI_ISL_2756806	2020-10-16	GH	B.1.160	Europe	France	PACA
EPI_ISL_2756807	2020-10-16	GH	B.1.367	Europe	France	PACA
EPI_ISL_2756813	2020-10-17	GH	B.1.160	Europe	France	PACA
EPI_ISL_2756814	2020-10-17	GH	B.1.160	Europe	France	PACA
EPI_ISL_2756821	2020-10-20	GV	B.1.177	Europe	France	PACA
EPI_ISL_2756824	2020-10-20	GH	B.1.160	Europe	France	PACA
EPI_ISL_2756825	2020-10-20	GH	B.1.160	Europe	France	PACA
EPI_ISL_2756826	2020-10-20	GH	B.1.160	Europe	France	PACA
EPI_ISL_2756827	2020-10-20	GH	B.1.160	Europe	France	PACA
EPI_ISL_2756828	2020-10-20	GH	B.1.160	Europe	France	PACA
EPI_ISL_2756829	2020-10-20	GH	B.1.160	Europe	France	PACA
EPI_ISL_2756830	2020-10-20	GV	B.1.177	Europe	France	PACA
EPI_ISL_2756833	2020-10-20	GH	B.1.160	Europe	France	PACA
EPI_ISL_2756834	2020-10-21	GV	B.1.177	Europe	France	PACA
EPI_ISL_2756835	2020-10-21	GR	B.1.1.269	Europe	France	PACA
EPI_ISL_2756837	2020-10-21	GH	B.1.160	Europe	France	PACA
EPI_ISL_2756839	2020-10-21	GH	B.1.160	Europe	France	PACA
EPI_ISL_2756840	2020-10-21	GH	B.1.160	Europe	France	PACA
EPI_ISL_2756841	2020-10-21	GR	B.1.1.269	Europe	France	PACA
EPI_ISL_2756843	2020-10-21	GH	B.1.160	Europe	France	PACA
EPI_ISL_2756844	2020-10-21	GH	B.1.160	Europe	France	PACA
EPI_ISL_2756846	2020-10-21	GH	B.1.160	Europe	France	PACA
EPI_ISL_2756847	2020-10-21	GR	B.1.1.269	Europe	France	PACA
EPI_ISL_2756849	2020-10-21	GH	B.1.160	Europe	France	PACA
EPI_ISL_2756853	2020-10-22	GH	B.1.160	Europe	France	PACA
EPI_ISL_2756858	2020-10-22	GH	B.1.160	Europe	France	PACA
EPI_ISL_2756859	2020-10-22	GH	B.1.160	Europe	France	PACA
EPI_ISL_2756860	2020-10-22	GH	B.1.160	Europe	France	PACA
EPI_ISL_2756861	2020-10-22	GR	B.1.1	Europe	France	PACA
EPI_ISL_2756863	2020-10-22	GH	B.1.160	Europe	France	PACA
EPI_ISL_2756866	2020-10-22	GH	B.1.160	Europe	France	PACA
EPI_ISL_2756871	2020-10-23	GH	B.1.160	Europe	France	PACA
EPI_ISL_2756872	2020-10-23	GR	B.1.1.269	Europe	France	PACA
EPI_ISL_2756874	2020-10-23	GR	B.1.1.269	Europe	France	PACA
EPI_ISL_2756875	2020-10-23	GH	B.1.160	Europe	France	PACA
EPI_ISL_2756876	2020-10-23	GR	B.1.1.269	Europe	France	PACA
EPI_ISL_2756877	2020-10-23	GH	B.1.160	Europe	France	PACA
EPI_ISL_2756878	2020-10-23	GH	B.1.160	Europe	France	PACA
EPI_ISL_2756879	2020-10-23	GH	B.1.160	Europe	France	PACA
EPI_ISL_2756880	2020-10-24	GH	B.1.160	Europe	France	PACA
EPI_ISL_2756881	2020-10-24	GH	B.1.160	Europe	France	PACA
EPI_ISL_2756882	2020-10-24	GH	B.1.160	Europe	France	PACA
EPI_ISL_2756883	2020-10-24	GH	B.1.160	Europe	France	PACA
EPI_ISL_2756884	2020-10-24	GH	B.1.160	Europe	France	PACA
EPI_ISL_2756885	2020-10-25	GH	B.1.160	Europe	France	PACA
EPI_ISL_2756886	2020-10-25	GV	B.1.177	Europe	France	PACA
EPI_ISL_2756887	2020-10-25	GH	B.1.160	Europe	France	PACA
EPI_ISL_2756891	2020-10-26	GH	B.1.160	Europe	France	PACA
EPI_ISL_2756892	2020-10-26	GH	B.1.160	Europe	France	PACA
EPI_ISL_2756894	2020-10-26	GR	B.1.1.269	Europe	France	PACA
EPI_ISL_2756901	2020-10-26	GV	B.1.177	Europe	France	PACA
EPI_ISL_2756903	2020-10-26	GH	B.1.160	Europe	France	PACA
EPI_ISL_2756905	2020-10-26	GH	B.1.160	Europe	France	PACA
EPI_ISL_2756906	2020-10-26	GH	B.1.160	Europe	France	PACA
EPI_ISL_2756909	2020-10-27	GH	B.1.160	Europe	France	PACA
EPI_ISL_2756910	2020-10-27	GH	B.1.160	Europe	France	PACA
EPI_ISL_2756914	2020-10-27	GH	B.1.160	Europe	France	PACA
EPI_ISL_2756915	2020-10-27	GH	B.1.160	Europe	France	PACA
EPI_ISL_2756916	2020-10-27	GH	B.1.160	Europe	France	PACA
EPI_ISL_2756917	2020-10-27	GH	B.1.160	Europe	France	PACA
EPI_ISL_2756918	2020-10-27	GH	B.1.160	Europe	France	PACA
EPI_ISL_2756920	2020-10-27	GH	B.1.160	Europe	France	PACA
EPI_ISL_2756921	2020-10-27	GH	B.1.160	Europe	France	PACA
EPI_ISL_2756922	2020-10-27	GH	B.1.160	Europe	France	PACA
EPI_ISL_2756923	2020-10-27	GH	B.1.160	Europe	France	PACA
EPI_ISL_2756924	2020-10-27	GH	B.1.160	Europe	France	PACA
EPI_ISL_2756925	2020-10-27	GH	B.1.160	Europe	France	PACA
EPI_ISL_2756926	2020-10-27	GH	B.1.160	Europe	France	PACA
EPI_ISL_2756927	2020-10-27	GH	B.1.160	Europe	France	PACA
EPI_ISL_2756928	2020-10-27	GH	B.1.160	Europe	France	PACA
EPI_ISL_2756929	2020-10-27	GH	B.1.160	Europe	France	PACA
EPI_ISL_2756930	2020-10-27	GH	B.1.160	Europe	France	PACA
EPI_ISL_2756931	2020-10-27	GH	B.1.160	Europe	France	PACA
EPI_ISL_2756932	2020-10-27	GH	B.1.160	Europe	France	PACA
EPI_ISL_2756933	2020-10-27	GH	B.1.160	Europe	France	PACA
EPI_ISL_2756934	2020-10-27	GH	B.1.160	Europe	France	PACA
EPI_ISL_2756935	2020-10-27	GH	B.1.160	Europe	France	PACA
EPI_ISL_2756936	2020-10-27	GH	B.1.160	Europe	France	PACA
EPI_ISL_2756940	2020-10-28	GH	B.1.160	Europe	France	PACA
EPI_ISL_2756941	2020-10-28	GH	B.1.160	Europe	France	PACA
EPI_ISL_2756943	2020-10-28	GH	B.1.160	Europe	France	PACA
EPI_ISL_2756944	2020-10-28	GH	B.1.160	Europe	France	PACA
EPI_ISL_2756946	2020-10-28	GV	B.1.177	Europe	France	PACA
EPI_ISL_2756949	2020-10-28	G	B.1.221	Europe	France	PACA
EPI_ISL_2756953	2020-10-28	GV	B.1.177	Europe	France	PACA
EPI_ISL_2756954	2020-10-28	GH	B.1.160	Europe	France	PACA
EPI_ISL_2756955	2020-10-29	GH	B.1.160	Europe	France	PACA
EPI_ISL_2756957	2020-10-29	GV	B.1.177	Europe	France	PACA
EPI_ISL_2756962	2020-10-29	GH	B.1.160	Europe	France	PACA
EPI_ISL_2756966	2020-10-29	GV	B.1.177	Europe	France	PACA
EPI_ISL_2756967	2020-10-29	GH	B.1.160	Europe	France	PACA
EPI_ISL_2756969	2020-10-30	GH	B.1.160	Europe	France	PACA
EPI_ISL_2756978	2020-10-30	GH	B.1.160	Europe	France	PACA
EPI_ISL_2756979	2020-10-30	GH	B.1.160	Europe	France	PACA
EPI_ISL_2756980	2020-10-30	GH	B.1.160	Europe	France	PACA
EPI_ISL_2756982	2020-10-30	GH	B.1.160	Europe	France	PACA
EPI_ISL_2756983	2020-10-30	GH	B.1.160	Europe	France	PACA
EPI_ISL_2756984	2020-10-30	GH	B.1.160	Europe	France	PACA
EPI_ISL_2756985	2020-10-30	GH	B.1.160	Europe	France	PACA
EPI_ISL_2756986	2020-10-30	GH	B.1.160	Europe	France	PACA
EPI_ISL_2756987	2020-10-30	GV	B.1.177	Europe	France	PACA
EPI_ISL_2756988	2020-10-31	GH	B.1.160	Europe	France	PACA
EPI_ISL_2756989	2020-11-02	GH	B.1.160	Europe	France	PACA
EPI_ISL_2756991	2020-11-06	GV	B.1.177	Europe	France	PACA
EPI_ISL_2756992	2020-11-07	GH	B.1.160	Europe	France	PACA
EPI_ISL_2756993	2020-11-07	GH	B.1.160	Europe	France	PACA
EPI_ISL_2756994	2020-11-08	GH	B.1.160	Europe	France	PACA
EPI_ISL_2756996	2020-11-10	GH	B.1.160	Europe	France	PACA
EPI_ISL_2756997	2020-11-10	GH	B.1.160	Europe	France	PACA
EPI_ISL_2756998	2020-11-10	GR	B.1.1.371	Europe	France	PACA
EPI_ISL_2756999	2020-11-13	GH	B.1.160	Europe	France	PACA
EPI_ISL_2757000	2020-11-16	GH	B.1.160	Europe	France	PACA
EPI_ISL_2757009	2020-11-19	GH	B.1.160	Europe	France	PACA
EPI_ISL_2757013	2020-11-01	GH	B.1.160	Europe	France	PACA
EPI_ISL_2757017	2020-11-02	GH	B.1.160	Europe	France	PACA
EPI_ISL_2757019	2020-11-03	GH	B.1.160	Europe	France	PACA
EPI_ISL_2757021	2020-11-03	GH	B.1.160	Europe	France	PACA
EPI_ISL_2757024	2020-11-07	GV	B.1.177	Europe	France	PACA
EPI_ISL_2757025	2020-11-12	GR	B.1.1.189	Europe	France	PACA
EPI_ISL_2757026	2020-11-12	GH	B.1.160	Europe	France	PACA
EPI_ISL_2757027	2020-11-13	GH	B.1.160	Europe	France	PACA
EPI_ISL_2757028	2020-11-13	GR	B.1.1.241	Europe	France	PACA
EPI_ISL_2757030	2020-11-17	GV	B.1.177	Europe	France	PACA
EPI_ISL_2757031	2020-11-17	GR	B.1.1.269	Europe	France	PACA
EPI_ISL_2757032	2020-11-17	GH	B.1.160	Europe	France	PACA
EPI_ISL_2757033	2020-11-17	GH	B.1.160	Europe	France	PACA
EPI_ISL_2757034	2020-11-19	GH	B.1.160	Europe	France	PACA
EPI_ISL_2757035	2020-11-19	GV	B.1.177	Europe	France	PACA
EPI_ISL_2757036	2020-11-20	GR	B.1.1.269	Europe	France	PACA
EPI_ISL_2757037	2020-11-24	GH	B.1.160	Europe	France	PACA
EPI_ISL_2757041	2020-12-21	GH	B.1.160	Europe	France	PACA
EPI_ISL_2757042	2020-09-02	GH	B.1.160	Europe	France	PACA
EPI_ISL_2757046	2020-09-03	GH	B.1.160	Europe	France	PACA
EPI_ISL_2757047	2020-09-03	GH	B.1.160	Europe	France	PACA
EPI_ISL_2757050	2020-09-04	GH	B.1.160	Europe	France	PACA
EPI_ISL_2757051	2020-09-04	GH	B.1.367	Europe	France	PACA
EPI_ISL_2757054	2020-09-08	G	B.1	Europe	France	PACA
EPI_ISL_2757056	2020-09-08	GH	B.1.160	Europe	France	PACA
EPI_ISL_2757057	2020-09-09	GH	B.1.160	Europe	France	PACA
EPI_ISL_2757058	2020-09-09	GH	B.1.160	Europe	France	PACA
EPI_ISL_2757061	2020-09-11	GR	B.1.1.1	Europe	France	PACA
EPI_ISL_2757065	2020-09-16	GH	B.1.160	Europe	France	PACA
EPI_ISL_2757068	2020-10-24	GH	B.1.160	Europe	France	PACA
EPI_ISL_2757084	2020-10-21	GH	B.1.160	Europe	France	PACA
EPI_ISL_2757085	2020-10-21	GH	B.1.160	Europe	France	PACA
EPI_ISL_2757086	2020-10-22	GV	B.1.177	Europe	France	PACA
EPI_ISL_2757088	2020-11-01	GH	B.1.160	Europe	France	PACA
EPI_ISL_2757089	2020-11-01	GH	B.1.160	Europe	France	PACA
EPI_ISL_2757090	2020-11-02	GH	B.1.160	Europe	France	PACA
EPI_ISL_2757091	2020-11-03	G	B.1.221	Europe	France	PACA
EPI_ISL_2757092	2020-11-03	GH	B.1.160	Europe	France	PACA
EPI_ISL_2757093	2020-11-03	GV	B.1.177	Europe	France	PACA
EPI_ISL_2757094	2020-11-03	GV	B.1.177	Europe	France	PACA
EPI_ISL_2757095	2020-11-05	GH	B.1.160	Europe	France	PACA
EPI_ISL_2757096	2020-11-07	GH	B.1.160	Europe	France	PACA
EPI_ISL_2757097	2020-11-07	GH	B.1.160	Europe	France	PACA
EPI_ISL_2757098	2020-11-07	GH	B.1.160	Europe	France	PACA
EPI_ISL_2757099	2020-11-07	GH	B.1.160	Europe	France	PACA
EPI_ISL_2757100	2020-11-07	GH	B.1.160	Europe	France	PACA
EPI_ISL_2757101	2020-11-07	GH	B.1.160	Europe	France	PACA
EPI_ISL_2757102	2020-11-07	GH	B.1.160	Europe	France	PACA
EPI_ISL_2757103	2020-11-08	GH	B.1.160	Europe	France	PACA
EPI_ISL_2757104	2020-11-09	GH	B.1.160	Europe	France	PACA
EPI_ISL_2757105	2020-11-10	GH	B.1.160	Europe	France	PACA
EPI_ISL_2757106	2020-11-10	GH	B.1.160	Europe	France	PACA
EPI_ISL_2757107	2020-11-11	GH	B.1.160	Europe	France	PACA
EPI_ISL_2757108	2020-11-12	GH	B.1.160	Europe	France	PACA
EPI_ISL_2757110	2020-11-13	GH	B.1.160	Europe	France	PACA
EPI_ISL_2757111	2020-11-13	GH	B.1.160	Europe	France	PACA
EPI_ISL_2757112	2020-11-13	GH	B.1.160	Europe	France	PACA
EPI_ISL_2757113	2020-11-14	GH	B.1.160	Europe	France	PACA
EPI_ISL_2757115	2020-11-17	GH	B.1.160	Europe	France	PACA
EPI_ISL_2757116	2020-11-17	GH	B.1.597	Europe	France	PACA
EPI_ISL_2757117	2020-11-17	GH	B.1.160	Europe	France	PACA
EPI_ISL_2757118	2020-11-17	GR	B.1.1.369	Europe	France	PACA
EPI_ISL_2757119	2020-11-17	GH	B.1.597	Europe	France	PACA
EPI_ISL_2757120	2020-11-17	GH	B.1.597	Europe	France	PACA
EPI_ISL_2757121	2020-11-17	GH	B.1.597	Europe	France	PACA
EPI_ISL_2757122	2020-11-17	GH	B.1.597	Europe	France	PACA
EPI_ISL_2757123	2020-11-17	GR	B.1.1	Europe	France	PACA
EPI_ISL_2757126	2020-11-17	GR	B.1.1	Europe	France	PACA
EPI_ISL_2757127	2020-11-17	GR	B.1.1.101	Europe	France	PACA
EPI_ISL_2757129	2020-11-17	GH	B.1.356	Europe	France	PACA
EPI_ISL_2757130	2020-11-17	GH	B.1.597	Europe	France	PACA
EPI_ISL_2757134	2020-11-17	G	B.1.222	Europe	France	PACA
EPI_ISL_2757135	2020-11-17	GH	B.1.597	Europe	France	PACA
EPI_ISL_2757136	2020-11-17	G	B.1	Europe	France	PACA
EPI_ISL_2757137	2020-11-17	GH	B.1.160	Europe	France	PACA
EPI_ISL_2757138	2020-11-17	GH	B.1.160	Europe	France	PACA
EPI_ISL_2757139	2020-11-17	GR	B.1.1	Europe	France	PACA
EPI_ISL_2757140	2020-11-18	GR	B.1.1.269	Europe	France	PACA
EPI_ISL_2757141	2020-11-29	GH	B.1.160	Europe	France	PACA
EPI_ISL_2757142	2020-11-29	GH	B.1.160	Europe	France	PACA
EPI_ISL_2757143	2020-11-30	GH	B.1.160	Europe	France	PACA
EPI_ISL_2757148	2020-11-01	GV	B.1.177	Europe	France	PACA
EPI_ISL_2757149	2020-11-01	GH	B.1.160	Europe	France	PACA
EPI_ISL_2757150	2020-11-01	GH	B.1.160	Europe	France	PACA
EPI_ISL_2757151	2020-11-01	GH	B.1.160	Europe	France	PACA
EPI_ISL_2757152	2020-11-01	GH	B.1.160	Europe	France	PACA
EPI_ISL_2757153	2020-11-01	GV	B.1.177	Europe	France	PACA
EPI_ISL_2757154	2020-11-01	GH	B.1.160	Europe	France	PACA
EPI_ISL_2757156	2020-11-02	GH	B.1.367	Europe	France	PACA
EPI_ISL_2757159	2020-11-02	GH	B.1.160	Europe	France	PACA
EPI_ISL_2757160	2020-11-02	GV	B.1.177	Europe	France	PACA
EPI_ISL_2757161	2020-11-02	GH	B.1.160	Europe	France	PACA
EPI_ISL_2757162	2020-11-02	GH	B.1.160	Europe	France	PACA
EPI_ISL_2757163	2020-11-02	GH	B.1.160	Europe	France	PACA
EPI_ISL_2757164	2020-11-02	GH	B.1.160	Europe	France	PACA
EPI_ISL_2757165	2020-11-02	GH	B.1.160	Europe	France	PACA
EPI_ISL_2757167	2020-11-02	GH	B.1.160	Europe	France	PACA
EPI_ISL_2757168	2020-11-02	GH	B.1.160	Europe	France	PACA
EPI_ISL_2757169	2020-11-02	GH	B.1.160	Europe	France	PACA
EPI_ISL_2757170	2020-11-02	GH	B.1.160	Europe	France	PACA
EPI_ISL_2757171	2020-11-02	GH	B.1.160	Europe	France	PACA
EPI_ISL_2757172	2020-11-02	GH	B.1.160	Europe	France	PACA
EPI_ISL_2757173	2020-11-02	GH	B.1.160	Europe	France	PACA
EPI_ISL_2757174	2020-11-02	GH	B.1.160	Europe	France	PACA
EPI_ISL_2757175	2020-11-02	GH	B.1.160	Europe	France	PACA
EPI_ISL_2757176	2020-11-02	GH	B.1.160	Europe	France	PACA
EPI_ISL_2757179	2020-11-02	GH	B.1.160	Europe	France	PACA
EPI_ISL_2757180	2020-11-02	GH	B.1.160	Europe	France	PACA
EPI_ISL_2757181	2020-11-02	GH	B.1.160	Europe	France	PACA
EPI_ISL_2757182	2020-11-03	GH	B.1.160	Europe	France	PACA
EPI_ISL_2757194	2020-11-03	GH	B.1.160	Europe	France	PACA
EPI_ISL_2757195	2020-11-03	GH	B.1.160	Europe	France	PACA
EPI_ISL_2757196	2020-11-03	GV	B.1.177	Europe	France	PACA
EPI_ISL_2757198	2020-11-03	GH	B.1.160	Europe	France	PACA
EPI_ISL_2757200	2020-11-03	GH	B.1.160	Europe	France	PACA
EPI_ISL_2757203	2020-11-03	GH	B.1.160	Europe	France	PACA
EPI_ISL_2757204	2020-11-03	GH	B.1.160	Europe	France	PACA
EPI_ISL_2757205	2020-11-03	GH	B.1.160	Europe	France	PACA
EPI_ISL_2757206	2020-11-03	GH	B.1.160	Europe	France	PACA
EPI_ISL_2757207	2020-11-03	GH	B.1.160	Europe	France	PACA
EPI_ISL_2757208	2020-11-03	GH	B.1.160	Europe	France	PACA
EPI_ISL_2757209	2020-11-03	GH	B.1.160	Europe	France	PACA
EPI_ISL_2757211	2020-11-03	GH	B.1.160	Europe	France	PACA
EPI_ISL_2757212	2020-11-03	GH	B.1.160	Europe	France	PACA
EPI_ISL_2757213	2020-11-04	GV	B.1.177	Europe	France	PACA
EPI_ISL_2757215	2020-11-04	GH	B.1.160	Europe	France	PACA
EPI_ISL_2757216	2020-11-04	GV	B.1.177	Europe	France	PACA
EPI_ISL_2757218	2020-11-04	GH	B.1.160	Europe	France	PACA
EPI_ISL_2757219	2020-11-03	GH	B.1.160	Europe	France	PACA
EPI_ISL_2757220	2020-11-04	GH	B.1.160	Europe	France	PACA
EPI_ISL_2757223	2020-11-04	GH	B.1.160	Europe	France	PACA
EPI_ISL_2757224	2020-11-04	GH	B.1.160	Europe	France	PACA
EPI_ISL_2757226	2020-11-04	GH	B.1.160	Europe	France	PACA
EPI_ISL_2757227	2020-11-04	GH	B.1.160	Europe	France	PACA
EPI_ISL_2757228	2020-11-04	GH	B.1.160	Europe	France	PACA
EPI_ISL_2757229	2020-11-04	GH	B.1.160	Europe	France	PACA
EPI_ISL_2757231	2020-11-04	GV	B.1.177	Europe	France	PACA
EPI_ISL_2757233	2020-11-04	GH	B.1.160	Europe	France	PACA
EPI_ISL_2757234	2020-11-04	GH	B.1.160	Europe	France	PACA
EPI_ISL_2757235	2020-11-04	GH	B.1.160	Europe	France	PACA
EPI_ISL_2757236	2020-11-04	GH	B.1.160	Europe	France	PACA
EPI_ISL_2757237	2020-11-04	GH	B.1.160	Europe	France	PACA
EPI_ISL_2757238	2020-11-04	GH	B.1.160	Europe	France	PACA
EPI_ISL_2757239	2020-11-04	GH	B.1.160	Europe	France	PACA
EPI_ISL_2757240	2020-11-04	GH	B.1.160	Europe	France	PACA
EPI_ISL_2757241	2020-11-04	GH	B.1.160	Europe	France	PACA
EPI_ISL_2757243	2020-11-04	GH	B.1.160	Europe	France	PACA
EPI_ISL_2757244	2020-11-05	GH	B.1.160	Europe	France	PACA
EPI_ISL_2757245	2020-11-05	GH	B.1.160	Europe	France	PACA
EPI_ISL_2757246	2020-11-05	GH	B.1.160	Europe	France	PACA
EPI_ISL_2757249	2020-11-05	GH	B.1.160	Europe	France	PACA
EPI_ISL_2757250	2020-11-05	GH	B.1.160	Europe	France	PACA
EPI_ISL_2757251	2020-11-05	GH	B.1.160	Europe	France	PACA
EPI_ISL_2757252	2020-11-05	GH	B.1.160	Europe	France	PACA
EPI_ISL_2757254	2020-11-06	GH	B.1.160	Europe	France	PACA
EPI_ISL_2757255	2020-11-06	GH	B.1.160	Europe	France	PACA
EPI_ISL_2757256	2020-11-06	GH	B.1.160	Europe	France	PACA
EPI_ISL_2757257	2020-11-06	GH	B.1.160	Europe	France	PACA
EPI_ISL_2757258	2020-11-06	GH	B.1.160	Europe	France	PACA
EPI_ISL_2757259	2020-11-07	GH	B.1.160	Europe	France	PACA
EPI_ISL_2757260	2020-11-07	GH	B.1.160	Europe	France	PACA
EPI_ISL_2757261	2020-11-07	GH	B.1.367	Europe	France	PACA
EPI_ISL_2757262	2020-11-08	GH	B.1.160	Europe	France	PACA
EPI_ISL_2757263	2020-11-08	GH	B.1.160	Europe	France	PACA
EPI_ISL_2757270	2020-11-09	GH	B.1.160	Europe	France	PACA
EPI_ISL_2757273	2020-11-09	GH	B.1.160	Europe	France	PACA
EPI_ISL_2757274	2020-11-09	GH	B.1.160	Europe	France	PACA
EPI_ISL_2757275	2020-11-09	GH	B.1.160	Europe	France	PACA
EPI_ISL_2757277	2020-11-10	GH	B.1.160	Europe	France	PACA
EPI_ISL_2757279	2020-11-10	GH	B.1.160	Europe	France	PACA
EPI_ISL_2757280	2020-11-10	G	B.1	Europe	France	PACA
EPI_ISL_2757281	2020-11-10	GV	B.1.177	Europe	France	PACA
EPI_ISL_2757282	2020-11-10	GH	B.1.160	Europe	France	PACA
EPI_ISL_2757283	2020-11-10	GH	B.1.160	Europe	France	PACA
EPI_ISL_2757284	2020-11-10	GH	B.1.160	Europe	France	PACA
EPI_ISL_2757285	2020-11-10	GH	B.1.160	Europe	France	PACA
EPI_ISL_2757286	2020-11-10	GH	B.1.160	Europe	France	PACA
EPI_ISL_2757287	2020-11-10	GH	B.1.160	Europe	France	PACA
EPI_ISL_2757288	2020-11-10	GH	B.1.160	Europe	France	PACA
EPI_ISL_2757289	2020-11-11	GH	B.1.160	Europe	France	PACA
EPI_ISL_2757290	2020-11-12	GV	B.1.177	Europe	France	PACA
EPI_ISL_2757292	2020-11-12	GH	B.1.160	Europe	France	PACA
EPI_ISL_2757293	2020-11-12	GH	B.1.160	Europe	France	PACA
EPI_ISL_2757294	2020-11-12	GH	B.1.160	Europe	France	PACA
EPI_ISL_2757295	2020-11-12	GV	B.1.177	Europe	France	PACA
EPI_ISL_2757296	2020-11-12	GH	B.1.160	Europe	France	PACA
EPI_ISL_2757297	2020-11-12	GH	B.1.160	Europe	France	PACA
EPI_ISL_2757298	2020-11-12	GH	B.1.160	Europe	France	PACA
EPI_ISL_2757300	2020-11-12	GH	B.1.160	Europe	France	PACA
EPI_ISL_2757301	2020-11-12	GV	B.1.177	Europe	France	PACA
EPI_ISL_2757302	2020-11-12	G	B.1.258	Europe	France	PACA
EPI_ISL_2757303	2020-11-12	GH	B.1.160	Europe	France	PACA
EPI_ISL_2757304	2020-11-12	GH	B.1.160	Europe	France	PACA
EPI_ISL_2757305	2020-11-12	GH	B.1.160	Europe	France	PACA
EPI_ISL_2757306	2020-11-12	GH	B.1.160	Europe	France	PACA
EPI_ISL_2757307	2020-11-12	GV	B.1.177	Europe	France	PACA
EPI_ISL_2757308	2020-11-12	GH	B.1.160	Europe	France	PACA
EPI_ISL_2757309	2020-11-12	G	B.1.221	Europe	France	PACA
EPI_ISL_2757310	2020-11-12	GR	B.1.1.269	Europe	France	PACA
EPI_ISL_2757311	2020-11-12	GH	B.1.160	Europe	France	PACA
EPI_ISL_2757312	2020-11-13	GH	B.1.160	Europe	France	PACA
EPI_ISL_2757313	2020-11-13	GH	B.1.160	Europe	France	PACA
EPI_ISL_2757314	2020-11-13	GH	B.1.160	Europe	France	PACA
EPI_ISL_2757315	2020-11-13	GH	B.1.160	Europe	France	PACA
EPI_ISL_2757316	2020-11-13	GH	B.1.160	Europe	France	PACA
EPI_ISL_2757317	2020-11-13	GH	B.1.160	Europe	France	PACA
EPI_ISL_2757318	2020-11-13	GH	B.1.160	Europe	France	PACA
EPI_ISL_2757319	2020-11-13	GH	B.1.160	Europe	France	PACA
EPI_ISL_2757320	2020-11-13	G	B.1	Europe	France	PACA
EPI_ISL_2757322	2020-11-13	GH	B.1.160	Europe	France	PACA
EPI_ISL_2757323	2020-11-13	GH	B.1.160	Europe	France	PACA
EPI_ISL_2757324	2020-11-13	GH	B.1.160	Europe	France	PACA
EPI_ISL_2757325	2020-11-13	GH	B.1.160	Europe	France	PACA
EPI_ISL_2757326	2020-11-13	GH	B.1.160	Europe	France	PACA
EPI_ISL_2757327	2020-11-13	GH	B.1.160	Europe	France	PACA
EPI_ISL_2757328	2020-11-13	GH	B.1.160	Europe	France	PACA
EPI_ISL_2757329	2020-11-13	GH	B.1.160	Europe	France	PACA
EPI_ISL_2757330	2020-11-13	GH	B.1.160	Europe	France	PACA
EPI_ISL_2757331	2020-11-13	GH	B.1.160	Europe	France	PACA
EPI_ISL_2757332	2020-11-13	GH	B.1.160	Europe	France	PACA
EPI_ISL_2757333	2020-11-16	G	B.1.221	Europe	France	PACA
EPI_ISL_2757334	2020-11-16	GH	B.1.160	Europe	France	PACA
EPI_ISL_2757335	2020-11-16	GR	B.1.1	Europe	France	PACA
EPI_ISL_2757336	2020-11-16	GH	B.1.160	Europe	France	PACA
EPI_ISL_2757337	2020-11-16	GH	B.1.160	Europe	France	PACA
EPI_ISL_2757338	2020-11-16	GH	B.1.160	Europe	France	PACA
EPI_ISL_2757339	2020-11-16	GV	B.1.177	Europe	France	PACA
EPI_ISL_2757340	2020-11-16	GH	B.1.160	Europe	France	PACA
EPI_ISL_2757341	2020-11-16	GH	B.1.160	Europe	France	PACA
EPI_ISL_2757342	2020-11-16	GV	B.1.177	Europe	France	PACA
EPI_ISL_2757343	2020-11-16	GH	B.1.160	Europe	France	PACA
EPI_ISL_2757344	2020-11-16	GH	B.1.160	Europe	France	PACA
EPI_ISL_2757345	2020-11-16	GH	B.1.160	Europe	France	PACA
EPI_ISL_2757346	2020-11-16	GR	B.1.1.241	Europe	France	PACA
EPI_ISL_2757347	2020-11-16	GH	B.1.160	Europe	France	PACA
EPI_ISL_2757348	2020-11-16	GH	B.1.160	Europe	France	PACA
EPI_ISL_2757349	2020-11-16	GV	B.1.177	Europe	France	PACA
EPI_ISL_2757350	2020-11-16	GH	B.1.160	Europe	France	PACA
EPI_ISL_2757351	2020-11-16	GH	B.1.160	Europe	France	PACA
EPI_ISL_2757352	2020-11-16	GH	B.1.160	Europe	France	PACA
EPI_ISL_2757353	2020-11-16	GV	B.1.177	Europe	France	PACA
EPI_ISL_2757354	2020-11-16	GV	B.1.177	Europe	France	PACA
EPI_ISL_2757355	2020-11-16	GH	B.1.160	Europe	France	PACA
EPI_ISL_2757356	2020-11-16	GH	B.1.160	Europe	France	PACA
EPI_ISL_2757357	2020-11-16	GH	B.1.160	Europe	France	PACA
EPI_ISL_2757358	2020-11-17	GH	B.1.160	Europe	France	PACA
EPI_ISL_2757359	2020-11-17	GH	B.1.160	Europe	France	PACA
EPI_ISL_2757360	2020-11-17	GH	B.1.160	Europe	France	PACA
EPI_ISL_2757361	2020-11-17	GH	B.1.160	Europe	France	PACA
EPI_ISL_2757362	2020-11-17	GH	B.1.160	Europe	France	PACA
EPI_ISL_2757363	2020-11-17	GH	B.1.160	Europe	France	PACA
EPI_ISL_2757364	2020-11-17	GH	B.1.160	Europe	France	PACA
EPI_ISL_2757365	2020-11-17	GH	B.1.160	Europe	France	PACA
EPI_ISL_2757366	2020-11-17	GH	B.1.160	Europe	France	PACA
EPI_ISL_2757367	2020-11-17	GH	B.1.160	Europe	France	PACA
EPI_ISL_2757368	2020-11-17	GH	B.1.160	Europe	France	PACA
EPI_ISL_2757369	2020-11-17	GH	B.1.160	Europe	France	PACA
EPI_ISL_2757370	2020-11-18	GH	B.1.160	Europe	France	PACA
EPI_ISL_2757371	2020-11-19	GH	B.1.160	Europe	France	PACA
EPI_ISL_2757372	2020-11-19	GH	B.1.160	Europe	France	PACA
EPI_ISL_2757373	2020-11-19	GV	B.1.177	Europe	France	PACA
EPI_ISL_2757374	2020-11-20	GH	B.1.160	Europe	France	PACA
EPI_ISL_2757376	2020-11-23	GH	B.1.160	Europe	France	PACA
EPI_ISL_2757379	2020-11-24	GH	B.1.160	Europe	France	PACA
EPI_ISL_2757381	2020-11-24	GH	B.1.160	Europe	France	PACA
EPI_ISL_2757385	2020-11-24	GH	B.1.160	Europe	France	PACA
EPI_ISL_2757386	2020-11-24	GH	B.1.160	Europe	France	PACA
EPI_ISL_2757387	2020-11-24	GH	B.1.160	Europe	France	PACA
EPI_ISL_2757388	2020-11-25	GH	B.1.160	Europe	France	PACA
EPI_ISL_2757389	2020-11-25	GH	B.1.160	Europe	France	PACA
EPI_ISL_2757391	2020-11-27	GH	B.1.160	Europe	France	PACA
EPI_ISL_2757394	2020-11-30	GH	B.1.160	Europe	France	PACA
EPI_ISL_2757397	2020-11-30	GH	B.1.160	Europe	France	PACA
